## Supplementary material for "Evaluation of System One Models on Biomedical Texts": Experiment Results: experiment-results.csv (part 157 of 409)

model	dataset	split	case_id	field	source_cluster	case_cost_usd	case_latency_s	prediction	confidence	true_label	adjudication	status	released_label	reference_source	confidence_source	clean_case_id	case_role	error_probability
Jev	imcs21	test	10191761	symptom_143	10191761	0.0022593480000000004	0.3778815829427913	not_mentioned	1.0	not_mentioned	correct	ok	not_mentioned	released	option_probability
Jev	imcs21	test	10191761	symptom_144	10191761	0.0022593480000000004	0.3778815829427913	not_mentioned	1.0	not_mentioned	correct	ok	not_mentioned	released	option_probability
Jev	imcs21	test	10191761	symptom_145	10191761	0.0022593480000000004	0.3778815829427913	not_mentioned	1.0	not_mentioned	correct	ok	not_mentioned	released	option_probability
Jev	imcs21	test	10191761	symptom_146	10191761	0.0022593480000000004	0.3778815829427913	not_mentioned	0.61	not_mentioned	correct	ok	not_mentioned	released	option_probability
Jev	imcs21	test	10191761	symptom_147	10191761	0.0022593480000000004	0.3778815829427913	not_mentioned	1.0	not_mentioned	correct	ok	not_mentioned	released	option_probability
Jev	imcs21	test	10191761	symptom_148	10191761	0.0022593480000000004	0.3778815829427913	positive	0.89	not_mentioned	incorrect	ok	not_mentioned	released	option_probability
Jev	imcs21	test	10191761	symptom_149	10191761	0.0022593480000000004	0.3778815829427913	not_mentioned	1.0	not_mentioned	correct	ok	not_mentioned	released	option_probability
Jev	imcs21	test	10191761	symptom_150	10191761	0.0022593480000000004	0.3778815829427913	not_mentioned	1.0	not_mentioned	correct	ok	not_mentioned	released	option_probability
Jev	imcs21	test	10191761	symptom_151	10191761	0.0022593480000000004	0.3778815829427913	not_mentioned	1.0	not_mentioned	correct	ok	not_mentioned	released	option_probability
Jev	imcs21	test	10191761	symptom_152	10191761	0.0022593480000000004	0.3778815829427913	not_mentioned	0.98	not_mentioned	correct	ok	not_mentioned	released	option_probability
Jev	imcs21	test	10191761	symptom_153	10191761	0.0022593480000000004	0.3778815829427913	not_mentioned	1.0	not_mentioned	correct	ok	not_mentioned	released	option_probability
Jev	imcs21	test	10191761	symptom_154	10191761	0.0022593480000000004	0.3778815829427913	not_mentioned	0.91	not_mentioned	correct	ok	not_mentioned	released	option_probability
Jev	imcs21	test	10191761	symptom_155	10191761	0.0022593480000000004	0.3778815829427913	not_mentioned	0.92	not_mentioned	correct	ok	not_mentioned	released	option_probability
Jev	imcs21	test	10191761	symptom_156	10191761	0.0022593480000000004	0.3778815829427913	not_mentioned	1.0	not_mentioned	correct	ok	not_mentioned	released	option_probability
Jev	imcs21	test	10191761	symptom_157	10191761	0.0022593480000000004	0.3778815829427913	not_mentioned	1.0	not_mentioned	correct	ok	not_mentioned	released	option_probability
Jev	imcs21	test	10191761	symptom_158	10191761	0.0022593480000000004	0.3778815829427913	not_mentioned	1.0	not_mentioned	correct	ok	not_mentioned	released	option_probability
Jev	imcs21	test	10191761	symptom_159	10191761	0.0022593480000000004	0.3778815829427913	not_mentioned	1.0	not_mentioned	correct	ok	not_mentioned	released	option_probability
Jev	imcs21	test	10191761	symptom_160	10191761	0.0022593480000000004	0.3778815829427913	not_mentioned	1.0	not_mentioned	correct	ok	not_mentioned	released	option_probability
Jev	imcs21	test	10191761	symptom_161	10191761	0.0022593480000000004	0.3778815829427913	not_mentioned	1.0	not_mentioned	correct	ok	not_mentioned	released	option_probability
Jev	imcs21	test	10191761	symptom_162	10191761	0.0022593480000000004	0.3778815829427913	not_mentioned	1.0	not_mentioned	correct	ok	not_mentioned	released	option_probability
Jev	imcs21	test	10191761	symptom_163	10191761	0.0022593480000000004	0.3778815829427913	not_mentioned	1.0	not_mentioned	correct	ok	not_mentioned	released	option_probability
Jev	imcs21	test	10191761	symptom_164	10191761	0.0022593480000000004	0.3778815829427913	not_mentioned	1.0	not_mentioned	correct	ok	not_mentioned	released	option_probability
Jev	imcs21	test	10191761	symptom_165	10191761	0.0022593480000000004	0.3778815829427913	not_mentioned	0.97	not_mentioned	correct	ok	not_mentioned	released	option_probability
Jev	imcs21	test	10191761	symptom_166	10191761	0.0022593480000000004	0.3778815829427913	not_mentioned	1.0	not_mentioned	correct	ok	not_mentioned	released	option_probability
Jev	imcs21	test	10191761	symptom_167	10191761	0.0022593480000000004	0.3778815829427913	not_mentioned	0.96	not_mentioned	correct	ok	not_mentioned	released	option_probability
Jev	imcs21	test	10191761	symptom_168	10191761	0.0022593480000000004	0.3778815829427913	not_mentioned	1.0	not_mentioned	correct	ok	not_mentioned	released	option_probability
Jev	imcs21	test	10191761	symptom_169	10191761	0.0022593480000000004	0.3778815829427913	not_mentioned	1.0	not_mentioned	correct	ok	not_mentioned	released	option_probability
Jev	imcs21	test	10191761	symptom_170	10191761	0.0022593480000000004	0.3778815829427913	not_mentioned	1.0	not_mentioned	correct	ok	not_mentioned	released	option_probability
Jev	imcs21	test	10191761	symptom_171	10191761	0.0022593480000000004	0.3778815829427913	not_mentioned	1.0	not_mentioned	correct	ok	not_mentioned	released	option_probability
Jev	imcs21	test	10191761	symptom_172	10191761	0.0022593480000000004	0.3778815829427913	not_mentioned	1.0	not_mentioned	correct	ok	not_mentioned	released	option_probability
Jev	imcs21	test	10191761	symptom_173	10191761	0.0022593480000000004	0.3778815829427913	not_mentioned	1.0	not_mentioned	correct	ok	not_mentioned	released	option_probability
Jev	imcs21	test	10191761	symptom_174	10191761	0.0022593480000000004	0.3778815829427913	not_mentioned	1.0	not_mentioned	correct	ok	not_mentioned	released	option_probability
Jev	imcs21	test	10191761	symptom_175	10191761	0.0022593480000000004	0.3778815829427913	not_mentioned	0.94	not_mentioned	correct	ok	not_mentioned	released	option_probability
Jev	imcs21	test	10191761	symptom_176	10191761	0.0022593480000000004	0.3778815829427913	not_mentioned	1.0	not_mentioned	correct	ok	not_mentioned	released	option_probability
Jev	imcs21	test	10191761	symptom_177	10191761	0.0022593480000000004	0.3778815829427913	not_mentioned	1.0	not_mentioned	correct	ok	not_mentioned	released	option_probability
Jev	imcs21	test	10191761	symptom_178	10191761	0.0022593480000000004	0.3778815829427913	not_mentioned	1.0	not_mentioned	correct	ok	not_mentioned	released	option_probability
Jev	imcs21	test	10191761	symptom_179	10191761	0.0022593480000000004	0.3778815829427913	not_mentioned	0.98	not_mentioned	correct	ok	not_mentioned	released	option_probability
Jev	imcs21	test	10191761	symptom_180	10191761	0.0022593480000000004	0.3778815829427913	not_mentioned	1.0	not_mentioned	correct	ok	not_mentioned	released	option_probability
Jev	imcs21	test	10191761	symptom_181	10191761	0.0022593480000000004	0.3778815829427913	not_mentioned	1.0	not_mentioned	correct	ok	not_mentioned	released	option_probability
Jev	imcs21	test	10191761	symptom_182	10191761	0.0022593480000000004	0.3778815829427913	not_mentioned	1.0	not_mentioned	correct	ok	not_mentioned	released	option_probability
Jev	imcs21	test	10191761	symptom_183	10191761	0.0022593480000000004	0.3778815829427913	not_mentioned	1.0	not_mentioned	correct	ok	not_mentioned	released	option_probability
Jev	imcs21	test	10191761	symptom_184	10191761	0.0022593480000000004	0.3778815829427913	not_mentioned	1.0	not_mentioned	correct	ok	not_mentioned	released	option_probability
Jev	imcs21	test	10191761	symptom_185	10191761	0.0022593480000000004	0.3778815829427913	not_mentioned	0.78	not_mentioned	correct	ok	not_mentioned	released	option_probability
Jev	imcs21	test	10191761	symptom_186	10191761	0.0022593480000000004	0.3778815829427913	not_mentioned	0.99	not_mentioned	correct	ok	not_mentioned	released	option_probability
Jev	imcs21	test	10191761	symptom_187	10191761	0.0022593480000000004	0.3778815829427913	not_mentioned	0.62	not_mentioned	correct	ok	not_mentioned	released	option_probability
Jev	imcs21	test	10191761	symptom_188	10191761	0.0022593480000000004	0.3778815829427913	not_mentioned	1.0	not_mentioned	correct	ok	not_mentioned	released	option_probability
Jev	imcs21	test	10191761	symptom_189	10191761	0.0022593480000000004	0.3778815829427913	not_mentioned	1.0	not_mentioned	correct	ok	not_mentioned	released	option_probability
Jev	imcs21	test	10191761	symptom_190	10191761	0.0022593480000000004	0.3778815829427913	not_mentioned	0.97	not_mentioned	correct	ok	not_mentioned	released	option_probability
Jev	imcs21	test	10191761	symptom_191	10191761	0.0022593480000000004	0.3778815829427913	not_mentioned	1.0	not_mentioned	correct	ok	not_mentioned	released	option_probability
Jev	imcs21	test	10191761	symptom_192	10191761	0.0022593480000000004	0.3778815829427913	not_mentioned	1.0	not_mentioned	correct	ok	not_mentioned	released	option_probability
Jev	imcs21	test	10191761	symptom_193	10191761	0.0022593480000000004	0.3778815829427913	not_mentioned	1.0	not_mentioned	correct	ok	not_mentioned	released	option_probability
Jev	imcs21	test	10191761	symptom_194	10191761	0.0022593480000000004	0.3778815829427913	not_mentioned	1.0	not_mentioned	correct	ok	not_mentioned	released	option_probability
Jev	imcs21	test	10191761	symptom_195	10191761	0.0022593480000000004	0.3778815829427913	not_mentioned	1.0	not_mentioned	correct	ok	not_mentioned	released	option_probability
Jev	imcs21	test	10191761	symptom_196	10191761	0.0022593480000000004	0.3778815829427913	not_mentioned	1.0	not_mentioned	correct	ok	not_mentioned	released	option_probability
Jev	imcs21	test	10191761	symptom_197	10191761	0.0022593480000000004	0.3778815829427913	not_mentioned	1.0	not_mentioned	correct	ok	not_mentioned	released	option_probability
Jev	imcs21	test	10191761	symptom_198	10191761	0.0022593480000000004	0.3778815829427913	not_mentioned	1.0	not_mentioned	correct	ok	not_mentioned	released	option_probability
Jev	imcs21	test	10191761	symptom_199	10191761	0.0022593480000000004	0.3778815829427913	not_mentioned	0.98	not_mentioned	correct	ok	not_mentioned	released	option_probability
Jev	imcs21	test	10191761	symptom_200	10191761	0.0022593480000000004	0.3778815829427913	not_mentioned	1.0	not_mentioned	correct	ok	not_mentioned	released	option_probability
Jev	imcs21	test	10191761	symptom_201	10191761	0.0022593480000000004	0.3778815829427913	not_mentioned	1.0	not_mentioned	correct	ok	not_mentioned	released	option_probability
Jev	imcs21	test	10191761	symptom_202	10191761	0.0022593480000000004	0.3778815829427913	not_mentioned	0.72	not_mentioned	correct	ok	not_mentioned	released	option_probability
Jev	imcs21	test	10191761	symptom_203	10191761	0.0022593480000000004	0.3778815829427913	not_mentioned	1.0	not_mentioned	correct	ok	not_mentioned	released	option_probability
Jev	imcs21	test	10191761	symptom_204	10191761	0.0022593480000000004	0.3778815829427913	not_mentioned	1.0	not_mentioned	correct	ok	not_mentioned	released	option_probability
Jev	imcs21	test	10191761	symptom_205	10191761	0.0022593480000000004	0.3778815829427913	not_mentioned	1.0	not_mentioned	correct	ok	not_mentioned	released	option_probability
Jev	imcs21	test	10191761	symptom_206	10191761	0.0022593480000000004	0.3778815829427913	not_mentioned	1.0	not_mentioned	correct	ok	not_mentioned	released	option_probability
Jev	imcs21	test	10191761	symptom_207	10191761	0.0022593480000000004	0.3778815829427913	not_mentioned	1.0	not_mentioned	correct	ok	not_mentioned	released	option_probability
Jev	imcs21	test	10191761	symptom_208	10191761	0.0022593480000000004	0.3778815829427913	not_mentioned	1.0	not_mentioned	correct	ok	not_mentioned	released	option_probability
Jev	imcs21	test	10191761	symptom_209	10191761	0.0022593480000000004	0.3778815829427913	not_mentioned	1.0	not_mentioned	correct	ok	not_mentioned	released	option_probability
Jev	imcs21	test	10191761	symptom_210	10191761	0.0022593480000000004	0.3778815829427913	not_mentioned	1.0	not_mentioned	correct	ok	not_mentioned	released	option_probability
Jev	imcs21	test	10191761	symptom_211	10191761	0.0022593480000000004	0.3778815829427913	not_mentioned	1.0	not_mentioned	correct	ok	not_mentioned	released	option_probability
Jev	imcs21	test	10191761	symptom_212	10191761	0.0022593480000000004	0.3778815829427913	not_mentioned	1.0	not_mentioned	correct	ok	not_mentioned	released	option_probability
Jev	imcs21	test	10191761	symptom_213	10191761	0.0022593480000000004	0.3778815829427913	not_mentioned	1.0	not_mentioned	correct	ok	not_mentioned	released	option_probability
Jev	imcs21	test	10191761	symptom_214	10191761	0.0022593480000000004	0.3778815829427913	not_mentioned	1.0	not_mentioned	correct	ok	not_mentioned	released	option_probability
Jev	imcs21	test	10191761	symptom_215	10191761	0.0022593480000000004	0.3778815829427913	not_mentioned	1.0	not_mentioned	correct	ok	not_mentioned	released	option_probability
Jev	imcs21	test	10191761	symptom_216	10191761	0.0022593480000000004	0.3778815829427913	not_mentioned	1.0	not_mentioned	correct	ok	not_mentioned	released	option_probability
Jev	imcs21	test	10191761	symptom_217	10191761	0.0022593480000000004	0.3778815829427913	not_mentioned	1.0	not_mentioned	correct	ok	not_mentioned	released	option_probability
Jev	imcs21	test	10191761	symptom_218	10191761	0.0022593480000000004	0.3778815829427913	not_mentioned	1.0	not_mentioned	correct	ok	not_mentioned	released	option_probability
Jev	imcs21	test	10191761	symptom_219	10191761	0.0022593480000000004	0.3778815829427913	not_mentioned	1.0	not_mentioned	correct	ok	not_mentioned	released	option_probability
Jev	imcs21	test	10191761	symptom_220	10191761	0.0022593480000000004	0.3778815829427913	not_mentioned	1.0	not_mentioned	correct	ok	not_mentioned	released	option_probability
Jev	imcs21	test	10191761	symptom_221	10191761	0.0022593480000000004	0.3778815829427913	not_mentioned	1.0	not_mentioned	correct	ok	not_mentioned	released	option_probability
Jev	imcs21	test	10191761	symptom_222	10191761	0.0022593480000000004	0.3778815829427913	not_mentioned	1.0	not_mentioned	correct	ok	not_mentioned	released	option_probability
Jev	imcs21	test	10191761	symptom_223	10191761	0.0022593480000000004	0.3778815829427913	not_mentioned	1.0	not_mentioned	correct	ok	not_mentioned	released	option_probability
Jev	imcs21	test	10191761	symptom_224	10191761	0.0022593480000000004	0.3778815829427913	not_mentioned	1.0	not_mentioned	correct	ok	not_mentioned	released	option_probability
Jev	imcs21	test	10191761	symptom_225	10191761	0.0022593480000000004	0.3778815829427913	not_mentioned	1.0	not_mentioned	correct	ok	not_mentioned	released	option_probability
Jev	imcs21	test	10191761	symptom_226	10191761	0.0022593480000000004	0.3778815829427913	not_mentioned	1.0	not_mentioned	correct	ok	not_mentioned	released	option_probability
Jev	imcs21	test	10191761	symptom_227	10191761	0.0022593480000000004	0.3778815829427913	not_mentioned	1.0	not_mentioned	correct	ok	not_mentioned	released	option_probability
Jev	imcs21	test	10191761	symptom_228	10191761	0.0022593480000000004	0.3778815829427913	not_mentioned	1.0	not_mentioned	correct	ok	not_mentioned	released	option_probability
Jev	imcs21	test	10191761	symptom_229	10191761	0.0022593480000000004	0.3778815829427913	not_mentioned	1.0	not_mentioned	correct	ok	not_mentioned	released	option_probability
Jev	imcs21	test	10191761	symptom_230	10191761	0.0022593480000000004	0.3778815829427913	not_mentioned	1.0	not_mentioned	correct	ok	not_mentioned	released	option_probability
Jev	imcs21	test	10191761	symptom_231	10191761	0.0022593480000000004	0.3778815829427913	not_mentioned	1.0	not_mentioned	correct	ok	not_mentioned	released	option_probability
Jev	imcs21	test	10191761	symptom_232	10191761	0.0022593480000000004	0.3778815829427913	not_mentioned	1.0	not_mentioned	correct	ok	not_mentioned	released	option_probability
Jev	imcs21	test	10191761	symptom_233	10191761	0.0022593480000000004	0.3778815829427913	not_mentioned	0.99	not_mentioned	correct	ok	not_mentioned	released	option_probability
Jev	imcs21	test	10191761	symptom_234	10191761	0.0022593480000000004	0.3778815829427913	not_mentioned	1.0	not_mentioned	correct	ok	not_mentioned	released	option_probability
Jev	imcs21	test	10191761	symptom_235	10191761	0.0022593480000000004	0.3778815829427913	not_mentioned	1.0	not_mentioned	correct	ok	not_mentioned	released	option_probability
Jev	imcs21	test	10191761	symptom_236	10191761	0.0022593480000000004	0.3778815829427913	not_mentioned	1.0	not_mentioned	correct	ok	not_mentioned	released	option_probability
Jev	imcs21	test	10191761	symptom_237	10191761	0.0022593480000000004	0.3778815829427913	not_mentioned	0.99	not_mentioned	correct	ok	not_mentioned	released	option_probability
Jev	imcs21	test	10191761	symptom_238	10191761	0.0022593480000000004	0.3778815829427913	not_mentioned	1.0	not_mentioned	correct	ok	not_mentioned	released	option_probability
Jev	imcs21	test	10191761	symptom_239	10191761	0.0022593480000000004	0.3778815829427913	not_mentioned	1.0	not_mentioned	correct	ok	not_mentioned	released	option_probability
Jev	imcs21	test	10191761	symptom_240	10191761	0.0022593480000000004	0.3778815829427913	not_mentioned	1.0	not_mentioned	correct	ok	not_mentioned	released	option_probability
Jev	imcs21	test	10191761	symptom_241	10191761	0.0022593480000000004	0.3778815829427913	not_mentioned	1.0	not_mentioned	correct	ok	not_mentioned	released	option_probability
Jev	imcs21	test	10191761	symptom_242	10191761	0.0022593480000000004	0.3778815829427913	not_mentioned	1.0	not_mentioned	correct	ok	not_mentioned	released	option_probability
Jev	imcs21	test	10191761	symptom_243	10191761	0.0022593480000000004	0.3778815829427913	not_mentioned	0.96	not_mentioned	correct	ok	not_mentioned	released	option_probability
Jev	imcs21	test	10191761	symptom_244	10191761	0.0022593480000000004	0.3778815829427913	not_mentioned	0.98	not_mentioned	correct	ok	not_mentioned	released	option_probability
Jev	imcs21	test	10191761	symptom_245	10191761	0.0022593480000000004	0.3778815829427913	not_mentioned	0.98	not_mentioned	correct	ok	not_mentioned	released	option_probability
Jev	imcs21	test	10191761	symptom_246	10191761	0.0022593480000000004	0.3778815829427913	not_mentioned	1.0	not_mentioned	correct	ok	not_mentioned	released	option_probability
Jev	imcs21	test	10191761	symptom_247	10191761	0.0022593480000000004	0.3778815829427913	not_mentioned	1.0	not_mentioned	correct	ok	not_mentioned	released	option_probability
Jev	imcs21	test	10191761	symptom_248	10191761	0.0022593480000000004	0.3778815829427913	not_mentioned	1.0	not_mentioned	correct	ok	not_mentioned	released	option_probability
Jev	imcs21	test	10191761	symptom_249	10191761	0.0022593480000000004	0.3778815829427913	not_mentioned	1.0	not_mentioned	correct	ok	not_mentioned	released	option_probability
Jev	imcs21	test	10191761	symptom_250	10191761	0.0022593480000000004	0.3778815829427913	not_mentioned	1.0	not_mentioned	correct	ok	not_mentioned	released	option_probability
Jev	imcs21	test	10191761	symptom_251	10191761	0.0022593480000000004	0.3778815829427913	not_mentioned	1.0	not_mentioned	correct	ok	not_mentioned	released	option_probability
Jev	imcs21	test	10191761	symptom_252	10191761	0.0022593480000000004	0.3778815829427913	not_mentioned	1.0	not_mentioned	correct	ok	not_mentioned	released	option_probability
Jev	imcs21	test	10191761	symptom_253	10191761	0.0022593480000000004	0.3778815829427913	not_mentioned	1.0	not_mentioned	correct	ok	not_mentioned	released	option_probability
Jev	imcs21	test	10191761	symptom_254	10191761	0.0022593480000000004	0.3778815829427913	not_mentioned	1.0	not_mentioned	correct	ok	not_mentioned	released	option_probability
Jev	imcs21	test	10191761	symptom_255	10191761	0.0022593480000000004	0.3778815829427913	not_mentioned	1.0	not_mentioned	correct	ok	not_mentioned	released	option_probability
Jev	imcs21	test	10191761	symptom_256	10191761	0.0022593480000000004	0.3778815829427913	not_mentioned	1.0	not_mentioned	correct	ok	not_mentioned	released	option_probability
Jev	imcs21	test	10191761	symptom_257	10191761	0.0022593480000000004	0.3778815829427913	not_mentioned	1.0	not_mentioned	correct	ok	not_mentioned	released	option_probability
Jev	imcs21	test	10191761	symptom_258	10191761	0.0022593480000000004	0.3778815829427913	not_mentioned	1.0	not_mentioned	correct	ok	not_mentioned	released	option_probability
Jev	imcs21	test	10191761	symptom_259	10191761	0.0022593480000000004	0.3778815829427913	not_mentioned	1.0	not_mentioned	correct	ok	not_mentioned	released	option_probability
Jev	imcs21	test	10191761	symptom_260	10191761	0.0022593480000000004	0.3778815829427913	uncertain	0.51	not_mentioned	incorrect	ok	not_mentioned	released	option_probability
Jev	imcs21	test	10191761	symptom_261	10191761	0.0022593480000000004	0.3778815829427913	not_mentioned	1.0	not_mentioned	correct	ok	not_mentioned	released	option_probability
Jev	imcs21	test	10191761	symptom_262	10191761	0.0022593480000000004	0.3778815829427913	not_mentioned	1.0	not_mentioned	correct	ok	not_mentioned	released	option_probability
Jev	imcs21	test	10191761	symptom_263	10191761	0.0022593480000000004	0.3778815829427913	not_mentioned	1.0	not_mentioned	correct	ok	not_mentioned	released	option_probability
Jev	imcs21	test	10191761	symptom_264	10191761	0.0022593480000000004	0.3778815829427913	not_mentioned	1.0	not_mentioned	correct	ok	not_mentioned	released	option_probability
Jev	imcs21	test	10191761	symptom_265	10191761	0.0022593480000000004	0.3778815829427913	not_mentioned	1.0	not_mentioned	correct	ok	not_mentioned	released	option_probability
Jev	imcs21	test	10191761	symptom_266	10191761	0.0022593480000000004	0.3778815829427913	not_mentioned	1.0	not_mentioned	correct	ok	not_mentioned	released	option_probability
Jev	imcs21	test	10191761	symptom_267	10191761	0.0022593480000000004	0.3778815829427913	not_mentioned	1.0	not_mentioned	correct	ok	not_mentioned	released	option_probability
Jev	imcs21	test	10191761	symptom_268	10191761	0.0022593480000000004	0.3778815829427913	not_mentioned	1.0	not_mentioned	correct	ok	not_mentioned	released	option_probability
Jev	imcs21	test	10191761	symptom_269	10191761	0.0022593480000000004	0.3778815829427913	not_mentioned	1.0	not_mentioned	correct	ok	not_mentioned	released	option_probability
Jev	imcs21	test	10191761	symptom_270	10191761	0.0022593480000000004	0.3778815829427913	not_mentioned	0.98	not_mentioned	correct	ok	not_mentioned	released	option_probability
Jev	imcs21	test	10191761	symptom_271	10191761	0.0022593480000000004	0.3778815829427913	not_mentioned	1.0	not_mentioned	correct	ok	not_mentioned	released	option_probability
Jev	imcs21	test	10191761	symptom_272	10191761	0.0022593480000000004	0.3778815829427913	not_mentioned	1.0	not_mentioned	correct	ok	not_mentioned	released	option_probability
Jev	imcs21	test	10191761	symptom_273	10191761	0.0022593480000000004	0.3778815829427913	not_mentioned	1.0	not_mentioned	correct	ok	not_mentioned	released	option_probability
Jev	imcs21	test	10191761	symptom_274	10191761	0.0022593480000000004	0.3778815829427913	not_mentioned	1.0	not_mentioned	correct	ok	not_mentioned	released	option_probability
Jev	imcs21	test	10191761	symptom_275	10191761	0.0022593480000000004	0.3778815829427913	not_mentioned	1.0	not_mentioned	correct	ok	not_mentioned	released	option_probability
Jev	imcs21	test	10191761	symptom_276	10191761	0.0022593480000000004	0.3778815829427913	not_mentioned	1.0	not_mentioned	correct	ok	not_mentioned	released	option_probability
Jev	imcs21	test	10191761	symptom_277	10191761	0.0022593480000000004	0.3778815829427913	not_mentioned	1.0	not_mentioned	correct	ok	not_mentioned	released	option_probability
Jev	imcs21	test	10191761	symptom_278	10191761	0.0022593480000000004	0.3778815829427913	not_mentioned	1.0	not_mentioned	correct	ok	not_mentioned	released	option_probability
Jev	imcs21	test	10191761	symptom_279	10191761	0.0022593480000000004	0.3778815829427913	not_mentioned	1.0	not_mentioned	correct	ok	not_mentioned	released	option_probability
Jev	imcs21	test	10191761	symptom_280	10191761	0.0022593480000000004	0.3778815829427913	not_mentioned	1.0	not_mentioned	correct	ok	not_mentioned	released	option_probability
Jev	imcs21	test	10191761	symptom_281	10191761	0.0022593480000000004	0.3778815829427913	not_mentioned	1.0	not_mentioned	correct	ok	not_mentioned	released	option_probability
Jev	imcs21	test	10191761	symptom_282	10191761	0.0022593480000000004	0.3778815829427913	not_mentioned	1.0	not_mentioned	correct	ok	not_mentioned	released	option_probability
Jev	imcs21	test	10191761	symptom_283	10191761	0.0022593480000000004	0.3778815829427913	not_mentioned	1.0	not_mentioned	correct	ok	not_mentioned	released	option_probability
Jev	imcs21	test	10191761	symptom_284	10191761	0.0022593480000000004	0.3778815829427913	not_mentioned	0.99	not_mentioned	correct	ok	not_mentioned	released	option_probability
Jev	imcs21	test	10191761	symptom_285	10191761	0.0022593480000000004	0.3778815829427913	not_mentioned	1.0	not_mentioned	correct	ok	not_mentioned	released	option_probability
Jev	imcs21	test	10191761	symptom_286	10191761	0.0022593480000000004	0.3778815829427913	not_mentioned	1.0	not_mentioned	correct	ok	not_mentioned	released	option_probability
Jev	imcs21	test	10191761	symptom_287	10191761	0.0022593480000000004	0.3778815829427913	not_mentioned	1.0	not_mentioned	correct	ok	not_mentioned	released	option_probability
Jev	imcs21	test	10191761	symptom_288	10191761	0.0022593480000000004	0.3778815829427913	not_mentioned	1.0	not_mentioned	correct	ok	not_mentioned	released	option_probability
Jev	imcs21	test	10191761	symptom_289	10191761	0.0022593480000000004	0.3778815829427913	not_mentioned	1.0	not_mentioned	correct	ok	not_mentioned	released	option_probability
Jev	imcs21	test	10191761	symptom_290	10191761	0.0022593480000000004	0.3778815829427913	not_mentioned	1.0	not_mentioned	correct	ok	not_mentioned	released	option_probability
Jev	imcs21	test	10191761	symptom_291	10191761	0.0022593480000000004	0.3778815829427913	not_mentioned	1.0	not_mentioned	correct	ok	not_mentioned	released	option_probability
Jev	imcs21	test	10191761	symptom_292	10191761	0.0022593480000000004	0.3778815829427913	not_mentioned	1.0	not_mentioned	correct	ok	not_mentioned	released	option_probability
Jev	imcs21	test	10191761	symptom_293	10191761	0.0022593480000000004	0.3778815829427913	not_mentioned	1.0	not_mentioned	correct	ok	not_mentioned	released	option_probability
Jev	imcs21	test	10191761	symptom_294	10191761	0.0022593480000000004	0.3778815829427913	not_mentioned	1.0	not_mentioned	correct	ok	not_mentioned	released	option_probability
Jev	imcs21	test	10191761	symptom_295	10191761	0.0022593480000000004	0.3778815829427913	not_mentioned	1.0	not_mentioned	correct	ok	not_mentioned	released	option_probability
Jev	imcs21	test	10191761	symptom_296	10191761	0.0022593480000000004	0.3778815829427913	not_mentioned	1.0	not_mentioned	correct	ok	not_mentioned	released	option_probability
Jev	imcs21	test	10191761	symptom_297	10191761	0.0022593480000000004	0.3778815829427913	not_mentioned	1.0	not_mentioned	correct	ok	not_mentioned	released	option_probability
Jev	imcs21	test	10191761	symptom_298	10191761	0.0022593480000000004	0.3778815829427913	not_mentioned	1.0	not_mentioned	correct	ok	not_mentioned	released	option_probability
Jev	imcs21	test	10191761	symptom_299	10191761	0.0022593480000000004	0.3778815829427913	not_mentioned	1.0	not_mentioned	correct	ok	not_mentioned	released	option_probability
Jev	imcs21	test	10191761	symptom_300	10191761	0.0022593480000000004	0.3778815829427913	not_mentioned	1.0	not_mentioned	correct	ok	not_mentioned	released	option_probability
Jev	imcs21	test	10191761	symptom_301	10191761	0.0022593480000000004	0.3778815829427913	not_mentioned	0.89	not_mentioned	correct	ok	not_mentioned	released	option_probability
Jev	imcs21	test	10191761	symptom_302	10191761	0.0022593480000000004	0.3778815829427913	not_mentioned	1.0	not_mentioned	correct	ok	not_mentioned	released	option_probability
Jev	imcs21	test	10191761	symptom_303	10191761	0.0022593480000000004	0.3778815829427913	not_mentioned	1.0	not_mentioned	correct	ok	not_mentioned	released	option_probability
Jev	imcs21	test	10191761	symptom_304	10191761	0.0022593480000000004	0.3778815829427913	not_mentioned	1.0	not_mentioned	correct	ok	not_mentioned	released	option_probability
Jev	imcs21	test	10191761	symptom_305	10191761	0.0022593480000000004	0.3778815829427913	not_mentioned	1.0	not_mentioned	correct	ok	not_mentioned	released	option_probability
Jev	imcs21	test	10191761	symptom_306	10191761	0.0022593480000000004	0.3778815829427913	not_mentioned	1.0	not_mentioned	correct	ok	not_mentioned	released	option_probability
Jev	imcs21	test	10191761	symptom_307	10191761	0.0022593480000000004	0.3778815829427913	not_mentioned	0.82	not_mentioned	correct	ok	not_mentioned	released	option_probability
Jev	imcs21	test	10191761	symptom_308	10191761	0.0022593480000000004	0.3778815829427913	not_mentioned	1.0	not_mentioned	correct	ok	not_mentioned	released	option_probability
Jev	imcs21	test	10191761	symptom_309	10191761	0.0022593480000000004	0.3778815829427913	not_mentioned	1.0	not_mentioned	correct	ok	not_mentioned	released	option_probability
Jev	imcs21	test	10191761	symptom_310	10191761	0.0022593480000000004	0.3778815829427913	not_mentioned	1.0	not_mentioned	correct	ok	not_mentioned	released	option_probability
Jev	imcs21	test	10191761	symptom_311	10191761	0.0022593480000000004	0.3778815829427913	not_mentioned	1.0	not_mentioned	correct	ok	not_mentioned	released	option_probability
Jev	imcs21	test	10191761	symptom_312	10191761	0.0022593480000000004	0.3778815829427913	not_mentioned	0.97	not_mentioned	correct	ok	not_mentioned	released	option_probability
Jev	imcs21	test	10191761	symptom_313	10191761	0.0022593480000000004	0.3778815829427913	not_mentioned	1.0	not_mentioned	correct	ok	not_mentioned	released	option_probability
Jev	imcs21	test	10191761	symptom_314	10191761	0.0022593480000000004	0.3778815829427913	not_mentioned	1.0	not_mentioned	correct	ok	not_mentioned	released	option_probability
Jev	imcs21	test	10191761	symptom_315	10191761	0.0022593480000000004	0.3778815829427913	not_mentioned	1.0	not_mentioned	correct	ok	not_mentioned	released	option_probability
Jev	imcs21	test	10191761	symptom_316	10191761	0.0022593480000000004	0.3778815829427913	not_mentioned	1.0	not_mentioned	correct	ok	not_mentioned	released	option_probability
Jev	imcs21	test	10191761	symptom_317	10191761	0.0022593480000000004	0.3778815829427913	not_mentioned	1.0	not_mentioned	correct	ok	not_mentioned	released	option_probability
Jev	imcs21	test	10191761	symptom_318	10191761	0.0022593480000000004	0.3778815829427913	not_mentioned	1.0	not_mentioned	correct	ok	not_mentioned	released	option_probability
Jev	imcs21	test	10191761	symptom_319	10191761	0.0022593480000000004	0.3778815829427913	not_mentioned	1.0	not_mentioned	correct	ok	not_mentioned	released	option_probability
Jev	imcs21	test	10191761	symptom_320	10191761	0.0022593480000000004	0.3778815829427913	not_mentioned	1.0	not_mentioned	correct	ok	not_mentioned	released	option_probability
Jev	imcs21	test	10191761	symptom_321	10191761	0.0022593480000000004	0.3778815829427913	not_mentioned	1.0	not_mentioned	correct	ok	not_mentioned	released	option_probability
Jev	imcs21	test	10191761	symptom_322	10191761	0.0022593480000000004	0.3778815829427913	not_mentioned	1.0	not_mentioned	correct	ok	not_mentioned	released	option_probability
Jev	imcs21	test	10191761	symptom_323	10191761	0.0022593480000000004	0.3778815829427913	not_mentioned	1.0	not_mentioned	correct	ok	not_mentioned	released	option_probability
Jev	imcs21	test	10191761	symptom_324	10191761	0.0022593480000000004	0.3778815829427913	not_mentioned	1.0	not_mentioned	correct	ok	not_mentioned	released	option_probability
Jev	imcs21	test	10191761	symptom_325	10191761	0.0022593480000000004	0.3778815829427913	not_mentioned	1.0	not_mentioned	correct	ok	not_mentioned	released	option_probability
Jev	imcs21	test	10191761	symptom_326	10191761	0.0022593480000000004	0.3778815829427913	not_mentioned	1.0	not_mentioned	correct	ok	not_mentioned	released	option_probability
Jev	imcs21	test	10191761	symptom_327	10191761	0.0022593480000000004	0.3778815829427913	not_mentioned	1.0	not_mentioned	correct	ok	not_mentioned	released	option_probability
Jev	imcs21	test	10191761	symptom_328	10191761	0.0022593480000000004	0.3778815829427913	not_mentioned	0.95	not_mentioned	correct	ok	not_mentioned	released	option_probability
Jev	imcs21	test	10191761	symptom_329	10191761	0.0022593480000000004	0.3778815829427913	not_mentioned	1.0	not_mentioned	correct	ok	not_mentioned	released	option_probability
Jev	imcs21	test	10191761	symptom_330	10191761	0.0022593480000000004	0.3778815829427913	not_mentioned	1.0	not_mentioned	correct	ok	not_mentioned	released	option_probability
Jev	imcs21	test	10192306	symptom_000	10192306	0.002251662	0.3583186670439318	positive	1.0	positive	correct	ok	positive	released	option_probability
Jev	imcs21	test	10192306	symptom_001	10192306	0.002251662	0.3583186670439318	positive	0.99	uncertain	incorrect	ok	uncertain	released	option_probability
Jev	imcs21	test	10192306	symptom_002	10192306	0.002251662	0.3583186670439318	not_mentioned	0.99	not_mentioned	correct	ok	not_mentioned	released	option_probability
Jev	imcs21	test	10192306	symptom_003	10192306	0.002251662	0.3583186670439318	not_mentioned	1.0	not_mentioned	correct	ok	not_mentioned	released	option_probability
Jev	imcs21	test	10192306	symptom_004	10192306	0.002251662	0.3583186670439318	not_mentioned	1.0	not_mentioned	correct	ok	not_mentioned	released	option_probability
Jev	imcs21	test	10192306	symptom_005	10192306	0.002251662	0.3583186670439318	positive	1.0	positive	correct	ok	positive	released	option_probability
Jev	imcs21	test	10192306	symptom_006	10192306	0.002251662	0.3583186670439318	not_mentioned	1.0	not_mentioned	correct	ok	not_mentioned	released	option_probability
Jev	imcs21	test	10192306	symptom_007	10192306	0.002251662	0.3583186670439318	not_mentioned	0.91	positive	incorrect	ok	positive	released	option_probability
Jev	imcs21	test	10192306	symptom_008	10192306	0.002251662	0.3583186670439318	not_mentioned	1.0	not_mentioned	correct	ok	not_mentioned	released	option_probability
Jev	imcs21	test	10192306	symptom_009	10192306	0.002251662	0.3583186670439318	not_mentioned	0.88	not_mentioned	correct	ok	not_mentioned	released	option_probability
Jev	imcs21	test	10192306	symptom_010	10192306	0.002251662	0.3583186670439318	not_mentioned	1.0	not_mentioned	correct	ok	not_mentioned	released	option_probability
Jev	imcs21	test	10192306	symptom_011	10192306	0.002251662	0.3583186670439318	uncertain	0.96	uncertain	correct	ok	uncertain	released	option_probability
Jev	imcs21	test	10192306	symptom_012	10192306	0.002251662	0.3583186670439318	not_mentioned	1.0	not_mentioned	correct	ok	not_mentioned	released	option_probability
Jev	imcs21	test	10192306	symptom_013	10192306	0.002251662	0.3583186670439318	not_mentioned	1.0	not_mentioned	correct	ok	not_mentioned	released	option_probability
Jev	imcs21	test	10192306	symptom_014	10192306	0.002251662	0.3583186670439318	not_mentioned	0.89	not_mentioned	correct	ok	not_mentioned	released	option_probability
Jev	imcs21	test	10192306	symptom_015	10192306	0.002251662	0.3583186670439318	not_mentioned	0.95	not_mentioned	correct	ok	not_mentioned	released	option_probability
Jev	imcs21	test	10192306	symptom_016	10192306	0.002251662	0.3583186670439318	not_mentioned	1.0	not_mentioned	correct	ok	not_mentioned	released	option_probability
Jev	imcs21	test	10192306	symptom_017	10192306	0.002251662	0.3583186670439318	not_mentioned	0.94	not_mentioned	correct	ok	not_mentioned	released	option_probability
Jev	imcs21	test	10192306	symptom_018	10192306	0.002251662	0.3583186670439318	not_mentioned	1.0	not_mentioned	correct	ok	not_mentioned	released	option_probability
Jev	imcs21	test	10192306	symptom_019	10192306	0.002251662	0.3583186670439318	not_mentioned	1.0	not_mentioned	correct	ok	not_mentioned	released	option_probability
Jev	imcs21	test	10192306	symptom_020	10192306	0.002251662	0.3583186670439318	not_mentioned	1.0	not_mentioned	correct	ok	not_mentioned	released	option_probability
Jev	imcs21	test	10192306	symptom_021	10192306	0.002251662	0.3583186670439318	positive	0.76	not_mentioned	incorrect	ok	not_mentioned	released	option_probability
Jev	imcs21	test	10192306	symptom_022	10192306	0.002251662	0.3583186670439318	not_mentioned	0.82	not_mentioned	correct	ok	not_mentioned	released	option_probability
Jev	imcs21	test	10192306	symptom_023	10192306	0.002251662	0.3583186670439318	not_mentioned	1.0	not_mentioned	correct	ok	not_mentioned	released	option_probability
Jev	imcs21	test	10192306	symptom_024	10192306	0.002251662	0.3583186670439318	not_mentioned	1.0	not_mentioned	correct	ok	not_mentioned	released	option_probability
Jev	imcs21	test	10192306	symptom_025	10192306	0.002251662	0.3583186670439318	not_mentioned	1.0	not_mentioned	correct	ok	not_mentioned	released	option_probability
Jev	imcs21	test	10192306	symptom_026	10192306	0.002251662	0.3583186670439318	not_mentioned	0.72	not_mentioned	correct	ok	not_mentioned	released	option_probability
Jev	imcs21	test	10192306	symptom_027	10192306	0.002251662	0.3583186670439318	not_mentioned	1.0	not_mentioned	correct	ok	not_mentioned	released	option_probability
Jev	imcs21	test	10192306	symptom_028	10192306	0.002251662	0.3583186670439318	not_mentioned	0.99	not_mentioned	correct	ok	not_mentioned	released	option_probability
Jev	imcs21	test	10192306	symptom_029	10192306	0.002251662	0.3583186670439318	not_mentioned	1.0	not_mentioned	correct	ok	not_mentioned	released	option_probability
Jev	imcs21	test	10192306	symptom_030	10192306	0.002251662	0.3583186670439318	not_mentioned	1.0	not_mentioned	correct	ok	not_mentioned	released	option_probability
Jev	imcs21	test	10192306	symptom_031	10192306	0.002251662	0.3583186670439318	not_mentioned	1.0	not_mentioned	correct	ok	not_mentioned	released	option_probability
Jev	imcs21	test	10192306	symptom_032	10192306	0.002251662	0.3583186670439318	not_mentioned	1.0	not_mentioned	correct	ok	not_mentioned	released	option_probability
Jev	imcs21	test	10192306	symptom_033	10192306	0.002251662	0.3583186670439318	not_mentioned	0.99	not_mentioned	correct	ok	not_mentioned	released	option_probability
Jev	imcs21	test	10192306	symptom_034	10192306	0.002251662	0.3583186670439318	not_mentioned	1.0	not_mentioned	correct	ok	not_mentioned	released	option_probability
Jev	imcs21	test	10192306	symptom_035	10192306	0.002251662	0.3583186670439318	not_mentioned	0.98	not_mentioned	correct	ok	not_mentioned	released	option_probability
Jev	imcs21	test	10192306	symptom_036	10192306	0.002251662	0.3583186670439318	not_mentioned	0.8	not_mentioned	correct	ok	not_mentioned	released	option_probability
Jev	imcs21	test	10192306	symptom_037	10192306	0.002251662	0.3583186670439318	not_mentioned	1.0	not_mentioned	correct	ok	not_mentioned	released	option_probability
Jev	imcs21	test	10192306	symptom_038	10192306	0.002251662	0.3583186670439318	not_mentioned	1.0	not_mentioned	correct	ok	not_mentioned	released	option_probability
Jev	imcs21	test	10192306	symptom_039	10192306	0.002251662	0.3583186670439318	not_mentioned	1.0	not_mentioned	correct	ok	not_mentioned	released	option_probability
Jev	imcs21	test	10192306	symptom_040	10192306	0.002251662	0.3583186670439318	negative	0.97	negative	correct	ok	negative	released	option_probability
Jev	imcs21	test	10192306	symptom_041	10192306	0.002251662	0.3583186670439318	not_mentioned	1.0	not_mentioned	correct	ok	not_mentioned	released	option_probability
Jev	imcs21	test	10192306	symptom_042	10192306	0.002251662	0.3583186670439318	not_mentioned	0.98	not_mentioned	correct	ok	not_mentioned	released	option_probability
Jev	imcs21	test	10192306	symptom_043	10192306	0.002251662	0.3583186670439318	not_mentioned	1.0	not_mentioned	correct	ok	not_mentioned	released	option_probability
Jev	imcs21	test	10192306	symptom_044	10192306	0.002251662	0.3583186670439318	not_mentioned	0.93	not_mentioned	correct	ok	not_mentioned	released	option_probability
Jev	imcs21	test	10192306	symptom_045	10192306	0.002251662	0.3583186670439318	not_mentioned	1.0	not_mentioned	correct	ok	not_mentioned	released	option_probability
Jev	imcs21	test	10192306	symptom_046	10192306	0.002251662	0.3583186670439318	not_mentioned	1.0	not_mentioned	correct	ok	not_mentioned	released	option_probability
Jev	imcs21	test	10192306	symptom_047	10192306	0.002251662	0.3583186670439318	not_mentioned	1.0	not_mentioned	correct	ok	not_mentioned	released	option_probability
Jev	imcs21	test	10192306	symptom_048	10192306	0.002251662	0.3583186670439318	positive	0.99	not_mentioned	incorrect	ok	not_mentioned	released	option_probability
Jev	imcs21	test	10192306	symptom_049	10192306	0.002251662	0.3583186670439318	not_mentioned	1.0	not_mentioned	correct	ok	not_mentioned	released	option_probability
Jev	imcs21	test	10192306	symptom_050	10192306	0.002251662	0.3583186670439318	not_mentioned	1.0	not_mentioned	correct	ok	not_mentioned	released	option_probability
Jev	imcs21	test	10192306	symptom_051	10192306	0.002251662	0.3583186670439318	not_mentioned	1.0	not_mentioned	correct	ok	not_mentioned	released	option_probability
Jev	imcs21	test	10192306	symptom_052	10192306	0.002251662	0.3583186670439318	not_mentioned	1.0	not_mentioned	correct	ok	not_mentioned	released	option_probability
Jev	imcs21	test	10192306	symptom_053	10192306	0.002251662	0.3583186670439318	not_mentioned	1.0	not_mentioned	correct	ok	not_mentioned	released	option_probability
Jev	imcs21	test	10192306	symptom_054	10192306	0.002251662	0.3583186670439318	not_mentioned	1.0	not_mentioned	correct	ok	not_mentioned	released	option_probability
Jev	imcs21	test	10192306	symptom_055	10192306	0.002251662	0.3583186670439318	not_mentioned	1.0	not_mentioned	correct	ok	not_mentioned	released	option_probability
Jev	imcs21	test	10192306	symptom_056	10192306	0.002251662	0.3583186670439318	not_mentioned	1.0	not_mentioned	correct	ok	not_mentioned	released	option_probability
Jev	imcs21	test	10192306	symptom_057	10192306	0.002251662	0.3583186670439318	not_mentioned	1.0	not_mentioned	correct	ok	not_mentioned	released	option_probability
Jev	imcs21	test	10192306	symptom_058	10192306	0.002251662	0.3583186670439318	not_mentioned	1.0	not_mentioned	correct	ok	not_mentioned	released	option_probability
Jev	imcs21	test	10192306	symptom_059	10192306	0.002251662	0.3583186670439318	not_mentioned	1.0	not_mentioned	correct	ok	not_mentioned	released	option_probability
Jev	imcs21	test	10192306	symptom_060	10192306	0.002251662	0.3583186670439318	not_mentioned	1.0	not_mentioned	correct	ok	not_mentioned	released	option_probability
Jev	imcs21	test	10192306	symptom_061	10192306	0.002251662	0.3583186670439318	not_mentioned	1.0	not_mentioned	correct	ok	not_mentioned	released	option_probability
Jev	imcs21	test	10192306	symptom_062	10192306	0.002251662	0.3583186670439318	not_mentioned	1.0	not_mentioned	correct	ok	not_mentioned	released	option_probability
Jev	imcs21	test	10192306	symptom_063	10192306	0.002251662	0.3583186670439318	not_mentioned	1.0	not_mentioned	correct	ok	not_mentioned	released	option_probability
Jev	imcs21	test	10192306	symptom_064	10192306	0.002251662	0.3583186670439318	not_mentioned	1.0	not_mentioned	correct	ok	not_mentioned	released	option_probability
Jev	imcs21	test	10192306	symptom_065	10192306	0.002251662	0.3583186670439318	not_mentioned	1.0	not_mentioned	correct	ok	not_mentioned	released	option_probability
Jev	imcs21	test	10192306	symptom_066	10192306	0.002251662	0.3583186670439318	not_mentioned	1.0	not_mentioned	correct	ok	not_mentioned	released	option_probability
Jev	imcs21	test	10192306	symptom_067	10192306	0.002251662	0.3583186670439318	not_mentioned	1.0	not_mentioned	correct	ok	not_mentioned	released	option_probability
Jev	imcs21	test	10192306	symptom_068	10192306	0.002251662	0.3583186670439318	not_mentioned	0.7	not_mentioned	correct	ok	not_mentioned	released	option_probability
Jev	imcs21	test	10192306	symptom_069	10192306	0.002251662	0.3583186670439318	not_mentioned	1.0	not_mentioned	correct	ok	not_mentioned	released	option_probability
Jev	imcs21	test	10192306	symptom_070	10192306	0.002251662	0.3583186670439318	not_mentioned	1.0	not_mentioned	correct	ok	not_mentioned	released	option_probability
Jev	imcs21	test	10192306	symptom_071	10192306	0.002251662	0.3583186670439318	not_mentioned	1.0	not_mentioned	correct	ok	not_mentioned	released	option_probability
Jev	imcs21	test	10192306	symptom_072	10192306	0.002251662	0.3583186670439318	not_mentioned	1.0	not_mentioned	correct	ok	not_mentioned	released	option_probability
Jev	imcs21	test	10192306	symptom_073	10192306	0.002251662	0.3583186670439318	not_mentioned	1.0	not_mentioned	correct	ok	not_mentioned	released	option_probability
Jev	imcs21	test	10192306	symptom_074	10192306	0.002251662	0.3583186670439318	not_mentioned	1.0	not_mentioned	correct	ok	not_mentioned	released	option_probability
Jev	imcs21	test	10192306	symptom_075	10192306	0.002251662	0.3583186670439318	not_mentioned	1.0	not_mentioned	correct	ok	not_mentioned	released	option_probability
Jev	imcs21	test	10192306	symptom_076	10192306	0.002251662	0.3583186670439318	not_mentioned	1.0	not_mentioned	correct	ok	not_mentioned	released	option_probability
Jev	imcs21	test	10192306	symptom_077	10192306	0.002251662	0.3583186670439318	not_mentioned	1.0	not_mentioned	correct	ok	not_mentioned	released	option_probability
Jev	imcs21	test	10192306	symptom_078	10192306	0.002251662	0.3583186670439318	not_mentioned	0.96	not_mentioned	correct	ok	not_mentioned	released	option_probability
Jev	imcs21	test	10192306	symptom_079	10192306	0.002251662	0.3583186670439318	negative	0.99	not_mentioned	incorrect	ok	not_mentioned	released	option_probability
Jev	imcs21	test	10192306	symptom_080	10192306	0.002251662	0.3583186670439318	not_mentioned	1.0	not_mentioned	correct	ok	not_mentioned	released	option_probability
Jev	imcs21	test	10192306	symptom_081	10192306	0.002251662	0.3583186670439318	not_mentioned	1.0	not_mentioned	correct	ok	not_mentioned	released	option_probability
Jev	imcs21	test	10192306	symptom_082	10192306	0.002251662	0.3583186670439318	not_mentioned	1.0	not_mentioned	correct	ok	not_mentioned	released	option_probability
Jev	imcs21	test	10192306	symptom_083	10192306	0.002251662	0.3583186670439318	not_mentioned	1.0	not_mentioned	correct	ok	not_mentioned	released	option_probability
Jev	imcs21	test	10192306	symptom_084	10192306	0.002251662	0.3583186670439318	not_mentioned	0.75	not_mentioned	correct	ok	not_mentioned	released	option_probability
Jev	imcs21	test	10192306	symptom_085	10192306	0.002251662	0.3583186670439318	not_mentioned	1.0	not_mentioned	correct	ok	not_mentioned	released	option_probability
Jev	imcs21	test	10192306	symptom_086	10192306	0.002251662	0.3583186670439318	not_mentioned	1.0	not_mentioned	correct	ok	not_mentioned	released	option_probability
Jev	imcs21	test	10192306	symptom_087	10192306	0.002251662	0.3583186670439318	not_mentioned	1.0	not_mentioned	correct	ok	not_mentioned	released	option_probability
Jev	imcs21	test	10192306	symptom_088	10192306	0.002251662	0.3583186670439318	not_mentioned	1.0	not_mentioned	correct	ok	not_mentioned	released	option_probability
Jev	imcs21	test	10192306	symptom_089	10192306	0.002251662	0.3583186670439318	not_mentioned	1.0	not_mentioned	correct	ok	not_mentioned	released	option_probability
Jev	imcs21	test	10192306	symptom_090	10192306	0.002251662	0.3583186670439318	not_mentioned	1.0	not_mentioned	correct	ok	not_mentioned	released	option_probability
Jev	imcs21	test	10192306	symptom_091	10192306	0.002251662	0.3583186670439318	not_mentioned	1.0	not_mentioned	correct	ok	not_mentioned	released	option_probability
Jev	imcs21	test	10192306	symptom_092	10192306	0.002251662	0.3583186670439318	not_mentioned	1.0	not_mentioned	correct	ok	not_mentioned	released	option_probability
Jev	imcs21	test	10192306	symptom_093	10192306	0.002251662	0.3583186670439318	not_mentioned	1.0	not_mentioned	correct	ok	not_mentioned	released	option_probability
Jev	imcs21	test	10192306	symptom_094	10192306	0.002251662	0.3583186670439318	not_mentioned	1.0	not_mentioned	correct	ok	not_mentioned	released	option_probability
Jev	imcs21	test	10192306	symptom_095	10192306	0.002251662	0.3583186670439318	not_mentioned	1.0	not_mentioned	correct	ok	not_mentioned	released	option_probability
Jev	imcs21	test	10192306	symptom_096	10192306	0.002251662	0.3583186670439318	not_mentioned	1.0	not_mentioned	correct	ok	not_mentioned	released	option_probability
Jev	imcs21	test	10192306	symptom_097	10192306	0.002251662	0.3583186670439318	not_mentioned	1.0	not_mentioned	correct	ok	not_mentioned	released	option_probability
Jev	imcs21	test	10192306	symptom_098	10192306	0.002251662	0.3583186670439318	not_mentioned	1.0	not_mentioned	correct	ok	not_mentioned	released	option_probability
Jev	imcs21	test	10192306	symptom_099	10192306	0.002251662	0.3583186670439318	not_mentioned	1.0	not_mentioned	correct	ok	not_mentioned	released	option_probability
Jev	imcs21	test	10192306	symptom_100	10192306	0.002251662	0.3583186670439318	not_mentioned	1.0	not_mentioned	correct	ok	not_mentioned	released	option_probability
Jev	imcs21	test	10192306	symptom_101	10192306	0.002251662	0.3583186670439318	not_mentioned	1.0	not_mentioned	correct	ok	not_mentioned	released	option_probability
Jev	imcs21	test	10192306	symptom_102	10192306	0.002251662	0.3583186670439318	not_mentioned	1.0	not_mentioned	correct	ok	not_mentioned	released	option_probability
Jev	imcs21	test	10192306	symptom_103	10192306	0.002251662	0.3583186670439318	not_mentioned	1.0	not_mentioned	correct	ok	not_mentioned	released	option_probability
Jev	imcs21	test	10192306	symptom_104	10192306	0.002251662	0.3583186670439318	not_mentioned	1.0	not_mentioned	correct	ok	not_mentioned	released	option_probability
Jev	imcs21	test	10192306	symptom_105	10192306	0.002251662	0.3583186670439318	not_mentioned	1.0	not_mentioned	correct	ok	not_mentioned	released	option_probability
Jev	imcs21	test	10192306	symptom_106	10192306	0.002251662	0.3583186670439318	not_mentioned	1.0	not_mentioned	correct	ok	not_mentioned	released	option_probability
Jev	imcs21	test	10192306	symptom_107	10192306	0.002251662	0.3583186670439318	not_mentioned	1.0	not_mentioned	correct	ok	not_mentioned	released	option_probability
Jev	imcs21	test	10192306	symptom_108	10192306	0.002251662	0.3583186670439318	not_mentioned	1.0	not_mentioned	correct	ok	not_mentioned	released	option_probability
Jev	imcs21	test	10192306	symptom_109	10192306	0.002251662	0.3583186670439318	not_mentioned	1.0	not_mentioned	correct	ok	not_mentioned	released	option_probability
Jev	imcs21	test	10192306	symptom_110	10192306	0.002251662	0.3583186670439318	not_mentioned	1.0	not_mentioned	correct	ok	not_mentioned	released	option_probability
Jev	imcs21	test	10192306	symptom_111	10192306	0.002251662	0.3583186670439318	not_mentioned	1.0	not_mentioned	correct	ok	not_mentioned	released	option_probability
Jev	imcs21	test	10192306	symptom_112	10192306	0.002251662	0.3583186670439318	not_mentioned	1.0	not_mentioned	correct	ok	not_mentioned	released	option_probability
Jev	imcs21	test	10192306	symptom_113	10192306	0.002251662	0.3583186670439318	not_mentioned	1.0	not_mentioned	correct	ok	not_mentioned	released	option_probability
Jev	imcs21	test	10192306	symptom_114	10192306	0.002251662	0.3583186670439318	not_mentioned	1.0	not_mentioned	correct	ok	not_mentioned	released	option_probability
Jev	imcs21	test	10192306	symptom_115	10192306	0.002251662	0.3583186670439318	not_mentioned	1.0	not_mentioned	correct	ok	not_mentioned	released	option_probability
Jev	imcs21	test	10192306	symptom_116	10192306	0.002251662	0.3583186670439318	not_mentioned	1.0	not_mentioned	correct	ok	not_mentioned	released	option_probability
Jev	imcs21	test	10192306	symptom_117	10192306	0.002251662	0.3583186670439318	not_mentioned	1.0	not_mentioned	correct	ok	not_mentioned	released	option_probability
Jev	imcs21	test	10192306	symptom_118	10192306	0.002251662	0.3583186670439318	uncertain	0.52	not_mentioned	incorrect	ok	not_mentioned	released	option_probability
Jev	imcs21	test	10192306	symptom_119	10192306	0.002251662	0.3583186670439318	not_mentioned	1.0	not_mentioned	correct	ok	not_mentioned	released	option_probability
Jev	imcs21	test	10192306	symptom_120	10192306	0.002251662	0.3583186670439318	not_mentioned	1.0	not_mentioned	correct	ok	not_mentioned	released	option_probability
Jev	imcs21	test	10192306	symptom_121	10192306	0.002251662	0.3583186670439318	not_mentioned	1.0	not_mentioned	correct	ok	not_mentioned	released	option_probability
Jev	imcs21	test	10192306	symptom_122	10192306	0.002251662	0.3583186670439318	not_mentioned	1.0	not_mentioned	correct	ok	not_mentioned	released	option_probability
Jev	imcs21	test	10192306	symptom_123	10192306	0.002251662	0.3583186670439318	not_mentioned	1.0	not_mentioned	correct	ok	not_mentioned	released	option_probability
Jev	imcs21	test	10192306	symptom_124	10192306	0.002251662	0.3583186670439318	not_mentioned	1.0	not_mentioned	correct	ok	not_mentioned	released	option_probability
Jev	imcs21	test	10192306	symptom_125	10192306	0.002251662	0.3583186670439318	not_mentioned	1.0	not_mentioned	correct	ok	not_mentioned	released	option_probability
Jev	imcs21	test	10192306	symptom_126	10192306	0.002251662	0.3583186670439318	not_mentioned	1.0	not_mentioned	correct	ok	not_mentioned	released	option_probability
Jev	imcs21	test	10192306	symptom_127	10192306	0.002251662	0.3583186670439318	not_mentioned	1.0	not_mentioned	correct	ok	not_mentioned	released	option_probability
Jev	imcs21	test	10192306	symptom_128	10192306	0.002251662	0.3583186670439318	not_mentioned	1.0	not_mentioned	correct	ok	not_mentioned	released	option_probability
Jev	imcs21	test	10192306	symptom_129	10192306	0.002251662	0.3583186670439318	not_mentioned	1.0	not_mentioned	correct	ok	not_mentioned	released	option_probability
Jev	imcs21	test	10192306	symptom_130	10192306	0.002251662	0.3583186670439318	not_mentioned	1.0	not_mentioned	correct	ok	not_mentioned	released	option_probability
Jev	imcs21	test	10192306	symptom_131	10192306	0.002251662	0.3583186670439318	not_mentioned	0.98	not_mentioned	correct	ok	not_mentioned	released	option_probability
Jev	imcs21	test	10192306	symptom_132	10192306	0.002251662	0.3583186670439318	not_mentioned	1.0	not_mentioned	correct	ok	not_mentioned	released	option_probability
Jev	imcs21	test	10192306	symptom_133	10192306	0.002251662	0.3583186670439318	not_mentioned	1.0	not_mentioned	correct	ok	not_mentioned	released	option_probability
Jev	imcs21	test	10192306	symptom_134	10192306	0.002251662	0.3583186670439318	not_mentioned	1.0	not_mentioned	correct	ok	not_mentioned	released	option_probability
Jev	imcs21	test	10192306	symptom_135	10192306	0.002251662	0.3583186670439318	not_mentioned	1.0	not_mentioned	correct	ok	not_mentioned	released	option_probability
Jev	imcs21	test	10192306	symptom_136	10192306	0.002251662	0.3583186670439318	not_mentioned	1.0	not_mentioned	correct	ok	not_mentioned	released	option_probability
Jev	imcs21	test	10192306	symptom_137	10192306	0.002251662	0.3583186670439318	not_mentioned	1.0	not_mentioned	correct	ok	not_mentioned	released	option_probability
Jev	imcs21	test	10192306	symptom_138	10192306	0.002251662	0.3583186670439318	not_mentioned	1.0	not_mentioned	correct	ok	not_mentioned	released	option_probability
Jev	imcs21	test	10192306	symptom_139	10192306	0.002251662	0.3583186670439318	not_mentioned	1.0	not_mentioned	correct	ok	not_mentioned	released	option_probability
Jev	imcs21	test	10192306	symptom_140	10192306	0.002251662	0.3583186670439318	not_mentioned	1.0	not_mentioned	correct	ok	not_mentioned	released	option_probability
Jev	imcs21	test	10192306	symptom_141	10192306	0.002251662	0.3583186670439318	not_mentioned	1.0	not_mentioned	correct	ok	not_mentioned	released	option_probability
Jev	imcs21	test	10192306	symptom_142	10192306	0.002251662	0.3583186670439318	not_mentioned	1.0	not_mentioned	correct	ok	not_mentioned	released	option_probability
Jev	imcs21	test	10192306	symptom_143	10192306	0.002251662	0.3583186670439318	not_mentioned	1.0	not_mentioned	correct	ok	not_mentioned	released	option_probability
Jev	imcs21	test	10192306	symptom_144	10192306	0.002251662	0.3583186670439318	not_mentioned	1.0	not_mentioned	correct	ok	not_mentioned	released	option_probability
Jev	imcs21	test	10192306	symptom_145	10192306	0.002251662	0.3583186670439318	not_mentioned	1.0	not_mentioned	correct	ok	not_mentioned	released	option_probability
Jev	imcs21	test	10192306	symptom_146	10192306	0.002251662	0.3583186670439318	not_mentioned	0.83	not_mentioned	correct	ok	not_mentioned	released	option_probability
Jev	imcs21	test	10192306	symptom_147	10192306	0.002251662	0.3583186670439318	not_mentioned	1.0	not_mentioned	correct	ok	not_mentioned	released	option_probability
Jev	imcs21	test	10192306	symptom_148	10192306	0.002251662	0.3583186670439318	not_mentioned	1.0	not_mentioned	correct	ok	not_mentioned	released	option_probability
Jev	imcs21	test	10192306	symptom_149	10192306	0.002251662	0.3583186670439318	not_mentioned	1.0	not_mentioned	correct	ok	not_mentioned	released	option_probability
Jev	imcs21	test	10192306	symptom_150	10192306	0.002251662	0.3583186670439318	not_mentioned	1.0	not_mentioned	correct	ok	not_mentioned	released	option_probability
Jev	imcs21	test	10192306	symptom_151	10192306	0.002251662	0.3583186670439318	not_mentioned	1.0	not_mentioned	correct	ok	not_mentioned	released	option_probability
Jev	imcs21	test	10192306	symptom_152	10192306	0.002251662	0.3583186670439318	not_mentioned	0.6900000000000001	not_mentioned	correct	ok	not_mentioned	released	option_probability
Jev	imcs21	test	10192306	symptom_153	10192306	0.002251662	0.3583186670439318	not_mentioned	1.0	not_mentioned	correct	ok	not_mentioned	released	option_probability
Jev	imcs21	test	10192306	symptom_154	10192306	0.002251662	0.3583186670439318	uncertain	0.91	not_mentioned	incorrect	ok	not_mentioned	released	option_probability
Jev	imcs21	test	10192306	symptom_155	10192306	0.002251662	0.3583186670439318	not_mentioned	1.0	not_mentioned	correct	ok	not_mentioned	released	option_probability
Jev	imcs21	test	10192306	symptom_156	10192306	0.002251662	0.3583186670439318	not_mentioned	1.0	not_mentioned	correct	ok	not_mentioned	released	option_probability
Jev	imcs21	test	10192306	symptom_157	10192306	0.002251662	0.3583186670439318	not_mentioned	1.0	not_mentioned	correct	ok	not_mentioned	released	option_probability
Jev	imcs21	test	10192306	symptom_158	10192306	0.002251662	0.3583186670439318	not_mentioned	1.0	not_mentioned	correct	ok	not_mentioned	released	option_probability
Jev	imcs21	test	10192306	symptom_159	10192306	0.002251662	0.3583186670439318	not_mentioned	0.99	not_mentioned	correct	ok	not_mentioned	released	option_probability
Jev	imcs21	test	10192306	symptom_160	10192306	0.002251662	0.3583186670439318	not_mentioned	1.0	not_mentioned	correct	ok	not_mentioned	released	option_probability
Jev	imcs21	test	10192306	symptom_161	10192306	0.002251662	0.3583186670439318	not_mentioned	1.0	not_mentioned	correct	ok	not_mentioned	released	option_probability
Jev	imcs21	test	10192306	symptom_162	10192306	0.002251662	0.3583186670439318	not_mentioned	1.0	not_mentioned	correct	ok	not_mentioned	released	option_probability
Jev	imcs21	test	10192306	symptom_163	10192306	0.002251662	0.3583186670439318	not_mentioned	1.0	not_mentioned	correct	ok	not_mentioned	released	option_probability
Jev	imcs21	test	10192306	symptom_164	10192306	0.002251662	0.3583186670439318	not_mentioned	1.0	not_mentioned	correct	ok	not_mentioned	released	option_probability
Jev	imcs21	test	10192306	symptom_165	10192306	0.002251662	0.3583186670439318	not_mentioned	1.0	not_mentioned	correct	ok	not_mentioned	released	option_probability
Jev	imcs21	test	10192306	symptom_166	10192306	0.002251662	0.3583186670439318	not_mentioned	1.0	not_mentioned	correct	ok	not_mentioned	released	option_probability
Jev	imcs21	test	10192306	symptom_167	10192306	0.002251662	0.3583186670439318	not_mentioned	1.0	not_mentioned	correct	ok	not_mentioned	released	option_probability
Jev	imcs21	test	10192306	symptom_168	10192306	0.002251662	0.3583186670439318	not_mentioned	1.0	not_mentioned	correct	ok	not_mentioned	released	option_probability
Jev	imcs21	test	10192306	symptom_169	10192306	0.002251662	0.3583186670439318	not_mentioned	1.0	not_mentioned	correct	ok	not_mentioned	released	option_probability
Jev	imcs21	test	10192306	symptom_170	10192306	0.002251662	0.3583186670439318	not_mentioned	1.0	not_mentioned	correct	ok	not_mentioned	released	option_probability
Jev	imcs21	test	10192306	symptom_171	10192306	0.002251662	0.3583186670439318	not_mentioned	1.0	not_mentioned	correct	ok	not_mentioned	released	option_probability
Jev	imcs21	test	10192306	symptom_172	10192306	0.002251662	0.3583186670439318	not_mentioned	1.0	not_mentioned	correct	ok	not_mentioned	released	option_probability
Jev	imcs21	test	10192306	symptom_173	10192306	0.002251662	0.3583186670439318	not_mentioned	1.0	not_mentioned	correct	ok	not_mentioned	released	option_probability
Jev	imcs21	test	10192306	symptom_174	10192306	0.002251662	0.3583186670439318	not_mentioned	1.0	not_mentioned	correct	ok	not_mentioned	released	option_probability
Jev	imcs21	test	10192306	symptom_175	10192306	0.002251662	0.3583186670439318	not_mentioned	1.0	not_mentioned	correct	ok	not_mentioned	released	option_probability
Jev	imcs21	test	10192306	symptom_176	10192306	0.002251662	0.3583186670439318	not_mentioned	1.0	not_mentioned	correct	ok	not_mentioned	released	option_probability
Jev	imcs21	test	10192306	symptom_177	10192306	0.002251662	0.3583186670439318	not_mentioned	0.98	not_mentioned	correct	ok	not_mentioned	released	option_probability
Jev	imcs21	test	10192306	symptom_178	10192306	0.002251662	0.3583186670439318	not_mentioned	1.0	not_mentioned	correct	ok	not_mentioned	released	option_probability
Jev	imcs21	test	10192306	symptom_179	10192306	0.002251662	0.3583186670439318	not_mentioned	1.0	not_mentioned	correct	ok	not_mentioned	released	option_probability
Jev	imcs21	test	10192306	symptom_180	10192306	0.002251662	0.3583186670439318	not_mentioned	1.0	not_mentioned	correct	ok	not_mentioned	released	option_probability
Jev	imcs21	test	10192306	symptom_181	10192306	0.002251662	0.3583186670439318	not_mentioned	1.0	not_mentioned	correct	ok	not_mentioned	released	option_probability
Jev	imcs21	test	10192306	symptom_182	10192306	0.002251662	0.3583186670439318	not_mentioned	1.0	not_mentioned	correct	ok	not_mentioned	released	option_probability
Jev	imcs21	test	10192306	symptom_183	10192306	0.002251662	0.3583186670439318	not_mentioned	1.0	not_mentioned	correct	ok	not_mentioned	released	option_probability
Jev	imcs21	test	10192306	symptom_184	10192306	0.002251662	0.3583186670439318	not_mentioned	1.0	not_mentioned	correct	ok	not_mentioned	released	option_probability
Jev	imcs21	test	10192306	symptom_185	10192306	0.002251662	0.3583186670439318	not_mentioned	0.98	not_mentioned	correct	ok	not_mentioned	released	option_probability
Jev	imcs21	test	10192306	symptom_186	10192306	0.002251662	0.3583186670439318	not_mentioned	1.0	not_mentioned	correct	ok	not_mentioned	released	option_probability
Jev	imcs21	test	10192306	symptom_187	10192306	0.002251662	0.3583186670439318	uncertain	0.6	not_mentioned	incorrect	ok	not_mentioned	released	option_probability
Jev	imcs21	test	10192306	symptom_188	10192306	0.002251662	0.3583186670439318	not_mentioned	1.0	not_mentioned	correct	ok	not_mentioned	released	option_probability
Jev	imcs21	test	10192306	symptom_189	10192306	0.002251662	0.3583186670439318	not_mentioned	1.0	not_mentioned	correct	ok	not_mentioned	released	option_probability
Jev	imcs21	test	10192306	symptom_190	10192306	0.002251662	0.3583186670439318	not_mentioned	1.0	not_mentioned	correct	ok	not_mentioned	released	option_probability
Jev	imcs21	test	10192306	symptom_191	10192306	0.002251662	0.3583186670439318	not_mentioned	1.0	not_mentioned	correct	ok	not_mentioned	released	option_probability
Jev	imcs21	test	10192306	symptom_192	10192306	0.002251662	0.3583186670439318	not_mentioned	1.0	not_mentioned	correct	ok	not_mentioned	released	option_probability
Jev	imcs21	test	10192306	symptom_193	10192306	0.002251662	0.3583186670439318	not_mentioned	1.0	not_mentioned	correct	ok	not_mentioned	released	option_probability
Jev	imcs21	test	10192306	symptom_194	10192306	0.002251662	0.3583186670439318	not_mentioned	1.0	not_mentioned	correct	ok	not_mentioned	released	option_probability
Jev	imcs21	test	10192306	symptom_195	10192306	0.002251662	0.3583186670439318	not_mentioned	1.0	not_mentioned	correct	ok	not_mentioned	released	option_probability
Jev	imcs21	test	10192306	symptom_196	10192306	0.002251662	0.3583186670439318	not_mentioned	1.0	not_mentioned	correct	ok	not_mentioned	released	option_probability
Jev	imcs21	test	10192306	symptom_197	10192306	0.002251662	0.3583186670439318	not_mentioned	1.0	not_mentioned	correct	ok	not_mentioned	released	option_probability
Jev	imcs21	test	10192306	symptom_198	10192306	0.002251662	0.3583186670439318	not_mentioned	1.0	not_mentioned	correct	ok	not_mentioned	released	option_probability
Jev	imcs21	test	10192306	symptom_199	10192306	0.002251662	0.3583186670439318	not_mentioned	0.98	not_mentioned	correct	ok	not_mentioned	released	option_probability
Jev	imcs21	test	10192306	symptom_200	10192306	0.002251662	0.3583186670439318	not_mentioned	1.0	not_mentioned	correct	ok	not_mentioned	released	option_probability
Jev	imcs21	test	10192306	symptom_201	10192306	0.002251662	0.3583186670439318	not_mentioned	0.98	not_mentioned	correct	ok	not_mentioned	released	option_probability
Jev	imcs21	test	10192306	symptom_202	10192306	0.002251662	0.3583186670439318	not_mentioned	0.97	not_mentioned	correct	ok	not_mentioned	released	option_probability
Jev	imcs21	test	10192306	symptom_203	10192306	0.002251662	0.3583186670439318	not_mentioned	1.0	not_mentioned	correct	ok	not_mentioned	released	option_probability
Jev	imcs21	test	10192306	symptom_204	10192306	0.002251662	0.3583186670439318	not_mentioned	1.0	not_mentioned	correct	ok	not_mentioned	released	option_probability
Jev	imcs21	test	10192306	symptom_205	10192306	0.002251662	0.3583186670439318	not_mentioned	1.0	not_mentioned	correct	ok	not_mentioned	released	option_probability
Jev	imcs21	test	10192306	symptom_206	10192306	0.002251662	0.3583186670439318	not_mentioned	1.0	not_mentioned	correct	ok	not_mentioned	released	option_probability
Jev	imcs21	test	10192306	symptom_207	10192306	0.002251662	0.3583186670439318	not_mentioned	1.0	not_mentioned	correct	ok	not_mentioned	released	option_probability
Jev	imcs21	test	10192306	symptom_208	10192306	0.002251662	0.3583186670439318	not_mentioned	1.0	not_mentioned	correct	ok	not_mentioned	released	option_probability
Jev	imcs21	test	10192306	symptom_209	10192306	0.002251662	0.3583186670439318	not_mentioned	1.0	not_mentioned	correct	ok	not_mentioned	released	option_probability
Jev	imcs21	test	10192306	symptom_210	10192306	0.002251662	0.3583186670439318	not_mentioned	1.0	not_mentioned	correct	ok	not_mentioned	released	option_probability
Jev	imcs21	test	10192306	symptom_211	10192306	0.002251662	0.3583186670439318	not_mentioned	1.0	not_mentioned	correct	ok	not_mentioned	released	option_probability
Jev	imcs21	test	10192306	symptom_212	10192306	0.002251662	0.3583186670439318	not_mentioned	1.0	not_mentioned	correct	ok	not_mentioned	released	option_probability
Jev	imcs21	test	10192306	symptom_213	10192306	0.002251662	0.3583186670439318	not_mentioned	1.0	not_mentioned	correct	ok	not_mentioned	released	option_probability
Jev	imcs21	test	10192306	symptom_214	10192306	0.002251662	0.3583186670439318	not_mentioned	1.0	not_mentioned	correct	ok	not_mentioned	released	option_probability
Jev	imcs21	test	10192306	symptom_215	10192306	0.002251662	0.3583186670439318	not_mentioned	1.0	not_mentioned	correct	ok	not_mentioned	released	option_probability
Jev	imcs21	test	10192306	symptom_216	10192306	0.002251662	0.3583186670439318	not_mentioned	1.0	not_mentioned	correct	ok	not_mentioned	released	option_probability
Jev	imcs21	test	10192306	symptom_217	10192306	0.002251662	0.3583186670439318	not_mentioned	1.0	not_mentioned	correct	ok	not_mentioned	released	option_probability
Jev	imcs21	test	10192306	symptom_218	10192306	0.002251662	0.3583186670439318	not_mentioned	1.0	not_mentioned	correct	ok	not_mentioned	released	option_probability
Jev	imcs21	test	10192306	symptom_219	10192306	0.002251662	0.3583186670439318	not_mentioned	1.0	not_mentioned	correct	ok	not_mentioned	released	option_probability
Jev	imcs21	test	10192306	symptom_220	10192306	0.002251662	0.3583186670439318	not_mentioned	1.0	not_mentioned	correct	ok	not_mentioned	released	option_probability
Jev	imcs21	test	10192306	symptom_221	10192306	0.002251662	0.3583186670439318	not_mentioned	1.0	not_mentioned	correct	ok	not_mentioned	released	option_probability
Jev	imcs21	test	10192306	symptom_222	10192306	0.002251662	0.3583186670439318	not_mentioned	0.97	not_mentioned	correct	ok	not_mentioned	released	option_probability
Jev	imcs21	test	10192306	symptom_223	10192306	0.002251662	0.3583186670439318	not_mentioned	1.0	not_mentioned	correct	ok	not_mentioned	released	option_probability
Jev	imcs21	test	10192306	symptom_224	10192306	0.002251662	0.3583186670439318	not_mentioned	1.0	not_mentioned	correct	ok	not_mentioned	released	option_probability
Jev	imcs21	test	10192306	symptom_225	10192306	0.002251662	0.3583186670439318	not_mentioned	1.0	not_mentioned	correct	ok	not_mentioned	released	option_probability
Jev	imcs21	test	10192306	symptom_226	10192306	0.002251662	0.3583186670439318	not_mentioned	1.0	not_mentioned	correct	ok	not_mentioned	released	option_probability
Jev	imcs21	test	10192306	symptom_227	10192306	0.002251662	0.3583186670439318	not_mentioned	1.0	not_mentioned	correct	ok	not_mentioned	released	option_probability
Jev	imcs21	test	10192306	symptom_228	10192306	0.002251662	0.3583186670439318	not_mentioned	1.0	not_mentioned	correct	ok	not_mentioned	released	option_probability
Jev	imcs21	test	10192306	symptom_229	10192306	0.002251662	0.3583186670439318	not_mentioned	1.0	not_mentioned	correct	ok	not_mentioned	released	option_probability
Jev	imcs21	test	10192306	symptom_230	10192306	0.002251662	0.3583186670439318	not_mentioned	1.0	not_mentioned	correct	ok	not_mentioned	released	option_probability
Jev	imcs21	test	10192306	symptom_231	10192306	0.002251662	0.3583186670439318	not_mentioned	1.0	not_mentioned	correct	ok	not_mentioned	released	option_probability
Jev	imcs21	test	10192306	symptom_232	10192306	0.002251662	0.3583186670439318	not_mentioned	1.0	not_mentioned	correct	ok	not_mentioned	released	option_probability
Jev	imcs21	test	10192306	symptom_233	10192306	0.002251662	0.3583186670439318	not_mentioned	1.0	not_mentioned	correct	ok	not_mentioned	released	option_probability
Jev	imcs21	test	10192306	symptom_234	10192306	0.002251662	0.3583186670439318	not_mentioned	1.0	not_mentioned	correct	ok	not_mentioned	released	option_probability
Jev	imcs21	test	10192306	symptom_235	10192306	0.002251662	0.3583186670439318	not_mentioned	1.0	not_mentioned	correct	ok	not_mentioned	released	option_probability
Jev	imcs21	test	10192306	symptom_236	10192306	0.002251662	0.3583186670439318	not_mentioned	1.0	not_mentioned	correct	ok	not_mentioned	released	option_probability
Jev	imcs21	test	10192306	symptom_237	10192306	0.002251662	0.3583186670439318	not_mentioned	1.0	not_mentioned	correct	ok	not_mentioned	released	option_probability
Jev	imcs21	test	10192306	symptom_238	10192306	0.002251662	0.3583186670439318	not_mentioned	1.0	not_mentioned	correct	ok	not_mentioned	released	option_probability
Jev	imcs21	test	10192306	symptom_239	10192306	0.002251662	0.3583186670439318	not_mentioned	1.0	not_mentioned	correct	ok	not_mentioned	released	option_probability
Jev	imcs21	test	10192306	symptom_240	10192306	0.002251662	0.3583186670439318	not_mentioned	1.0	not_mentioned	correct	ok	not_mentioned	released	option_probability
Jev	imcs21	test	10192306	symptom_241	10192306	0.002251662	0.3583186670439318	not_mentioned	1.0	not_mentioned	correct	ok	not_mentioned	released	option_probability
Jev	imcs21	test	10192306	symptom_242	10192306	0.002251662	0.3583186670439318	not_mentioned	1.0	not_mentioned	correct	ok	not_mentioned	released	option_probability
Jev	imcs21	test	10192306	symptom_243	10192306	0.002251662	0.3583186670439318	not_mentioned	1.0	not_mentioned	correct	ok	not_mentioned	released	option_probability
Jev	imcs21	test	10192306	symptom_244	10192306	0.002251662	0.3583186670439318	not_mentioned	0.96	not_mentioned	correct	ok	not_mentioned	released	option_probability
Jev	imcs21	test	10192306	symptom_245	10192306	0.002251662	0.3583186670439318	not_mentioned	1.0	not_mentioned	correct	ok	not_mentioned	released	option_probability
Jev	imcs21	test	10192306	symptom_246	10192306	0.002251662	0.3583186670439318	not_mentioned	1.0	not_mentioned	correct	ok	not_mentioned	released	option_probability
Jev	imcs21	test	10192306	symptom_247	10192306	0.002251662	0.3583186670439318	not_mentioned	1.0	not_mentioned	correct	ok	not_mentioned	released	option_probability
Jev	imcs21	test	10192306	symptom_248	10192306	0.002251662	0.3583186670439318	not_mentioned	1.0	not_mentioned	correct	ok	not_mentioned	released	option_probability
Jev	imcs21	test	10192306	symptom_249	10192306	0.002251662	0.3583186670439318	not_mentioned	1.0	not_mentioned	correct	ok	not_mentioned	released	option_probability
Jev	imcs21	test	10192306	symptom_250	10192306	0.002251662	0.3583186670439318	not_mentioned	1.0	not_mentioned	correct	ok	not_mentioned	released	option_probability
Jev	imcs21	test	10192306	symptom_251	10192306	0.002251662	0.3583186670439318	not_mentioned	1.0	not_mentioned	correct	ok	not_mentioned	released	option_probability
Jev	imcs21	test	10192306	symptom_252	10192306	0.002251662	0.3583186670439318	not_mentioned	1.0	not_mentioned	correct	ok	not_mentioned	released	option_probability
Jev	imcs21	test	10192306	symptom_253	10192306	0.002251662	0.3583186670439318	not_mentioned	1.0	not_mentioned	correct	ok	not_mentioned	released	option_probability
Jev	imcs21	test	10192306	symptom_254	10192306	0.002251662	0.3583186670439318	not_mentioned	1.0	not_mentioned	correct	ok	not_mentioned	released	option_probability
Jev	imcs21	test	10192306	symptom_255	10192306	0.002251662	0.3583186670439318	not_mentioned	1.0	not_mentioned	correct	ok	not_mentioned	released	option_probability
Jev	imcs21	test	10192306	symptom_256	10192306	0.002251662	0.3583186670439318	not_mentioned	1.0	not_mentioned	correct	ok	not_mentioned	released	option_probability
Jev	imcs21	test	10192306	symptom_257	10192306	0.002251662	0.3583186670439318	not_mentioned	1.0	not_mentioned	correct	ok	not_mentioned	released	option_probability
Jev	imcs21	test	10192306	symptom_258	10192306	0.002251662	0.3583186670439318	not_mentioned	0.98	not_mentioned	correct	ok	not_mentioned	released	option_probability
Jev	imcs21	test	10192306	symptom_259	10192306	0.002251662	0.3583186670439318	not_mentioned	1.0	not_mentioned	correct	ok	not_mentioned	released	option_probability
Jev	imcs21	test	10192306	symptom_260	10192306	0.002251662	0.3583186670439318	not_mentioned	0.94	not_mentioned	correct	ok	not_mentioned	released	option_probability
Jev	imcs21	test	10192306	symptom_261	10192306	0.002251662	0.3583186670439318	not_mentioned	1.0	not_mentioned	correct	ok	not_mentioned	released	option_probability
Jev	imcs21	test	10192306	symptom_262	10192306	0.002251662	0.3583186670439318	not_mentioned	1.0	not_mentioned	correct	ok	not_mentioned	released	option_probability
Jev	imcs21	test	10192306	symptom_263	10192306	0.002251662	0.3583186670439318	not_mentioned	1.0	not_mentioned	correct	ok	not_mentioned	released	option_probability
Jev	imcs21	test	10192306	symptom_264	10192306	0.002251662	0.3583186670439318	not_mentioned	1.0	not_mentioned	correct	ok	not_mentioned	released	option_probability
Jev	imcs21	test	10192306	symptom_265	10192306	0.002251662	0.3583186670439318	not_mentioned	1.0	not_mentioned	correct	ok	not_mentioned	released	option_probability
Jev	imcs21	test	10192306	symptom_266	10192306	0.002251662	0.3583186670439318	not_mentioned	1.0	not_mentioned	correct	ok	not_mentioned	released	option_probability
Jev	imcs21	test	10192306	symptom_267	10192306	0.002251662	0.3583186670439318	not_mentioned	0.98	not_mentioned	correct	ok	not_mentioned	released	option_probability
Jev	imcs21	test	10192306	symptom_268	10192306	0.002251662	0.3583186670439318	not_mentioned	1.0	not_mentioned	correct	ok	not_mentioned	released	option_probability
Jev	imcs21	test	10192306	symptom_269	10192306	0.002251662	0.3583186670439318	not_mentioned	1.0	not_mentioned	correct	ok	not_mentioned	released	option_probability
Jev	imcs21	test	10192306	symptom_270	10192306	0.002251662	0.3583186670439318	not_mentioned	0.99	not_mentioned	correct	ok	not_mentioned	released	option_probability
Jev	imcs21	test	10192306	symptom_271	10192306	0.002251662	0.3583186670439318	not_mentioned	1.0	not_mentioned	correct	ok	not_mentioned	released	option_probability
Jev	imcs21	test	10192306	symptom_272	10192306	0.002251662	0.3583186670439318	not_mentioned	1.0	not_mentioned	correct	ok	not_mentioned	released	option_probability
Jev	imcs21	test	10192306	symptom_273	10192306	0.002251662	0.3583186670439318	not_mentioned	1.0	not_mentioned	correct	ok	not_mentioned	released	option_probability
Jev	imcs21	test	10192306	symptom_274	10192306	0.002251662	0.3583186670439318	not_mentioned	1.0	not_mentioned	correct	ok	not_mentioned	released	option_probability
Jev	imcs21	test	10192306	symptom_275	10192306	0.002251662	0.3583186670439318	not_mentioned	1.0	not_mentioned	correct	ok	not_mentioned	released	option_probability
Jev	imcs21	test	10192306	symptom_276	10192306	0.002251662	0.3583186670439318	not_mentioned	1.0	not_mentioned	correct	ok	not_mentioned	released	option_probability
Jev	imcs21	test	10192306	symptom_277	10192306	0.002251662	0.3583186670439318	not_mentioned	1.0	not_mentioned	correct	ok	not_mentioned	released	option_probability
Jev	imcs21	test	10192306	symptom_278	10192306	0.002251662	0.3583186670439318	not_mentioned	1.0	not_mentioned	correct	ok	not_mentioned	released	option_probability
Jev	imcs21	test	10192306	symptom_279	10192306	0.002251662	0.3583186670439318	not_mentioned	1.0	not_mentioned	correct	ok	not_mentioned	released	option_probability
Jev	imcs21	test	10192306	symptom_280	10192306	0.002251662	0.3583186670439318	not_mentioned	1.0	not_mentioned	correct	ok	not_mentioned	released	option_probability
Jev	imcs21	test	10192306	symptom_281	10192306	0.002251662	0.3583186670439318	not_mentioned	1.0	not_mentioned	correct	ok	not_mentioned	released	option_probability
Jev	imcs21	test	10192306	symptom_282	10192306	0.002251662	0.3583186670439318	not_mentioned	1.0	not_mentioned	correct	ok	not_mentioned	released	option_probability
Jev	imcs21	test	10192306	symptom_283	10192306	0.002251662	0.3583186670439318	not_mentioned	1.0	not_mentioned	correct	ok	not_mentioned	released	option_probability
Jev	imcs21	test	10192306	symptom_284	10192306	0.002251662	0.3583186670439318	not_mentioned	0.98	not_mentioned	correct	ok	not_mentioned	released	option_probability
Jev	imcs21	test	10192306	symptom_285	10192306	0.002251662	0.3583186670439318	not_mentioned	1.0	not_mentioned	correct	ok	not_mentioned	released	option_probability
Jev	imcs21	test	10192306	symptom_286	10192306	0.002251662	0.3583186670439318	not_mentioned	1.0	not_mentioned	correct	ok	not_mentioned	released	option_probability
Jev	imcs21	test	10192306	symptom_287	10192306	0.002251662	0.3583186670439318	not_mentioned	1.0	not_mentioned	correct	ok	not_mentioned	released	option_probability
Jev	imcs21	test	10192306	symptom_288	10192306	0.002251662	0.3583186670439318	not_mentioned	1.0	not_mentioned	correct	ok	not_mentioned	released	option_probability
Jev	imcs21	test	10192306	symptom_289	10192306	0.002251662	0.3583186670439318	not_mentioned	1.0	not_mentioned	correct	ok	not_mentioned	released	option_probability
Jev	imcs21	test	10192306	symptom_290	10192306	0.002251662	0.3583186670439318	not_mentioned	1.0	not_mentioned	correct	ok	not_mentioned	released	option_probability
Jev	imcs21	test	10192306	symptom_291	10192306	0.002251662	0.3583186670439318	not_mentioned	1.0	not_mentioned	correct	ok	not_mentioned	released	option_probability
Jev	imcs21	test	10192306	symptom_292	10192306	0.002251662	0.3583186670439318	not_mentioned	1.0	not_mentioned	correct	ok	not_mentioned	released	option_probability
Jev	imcs21	test	10192306	symptom_293	10192306	0.002251662	0.3583186670439318	not_mentioned	1.0	not_mentioned	correct	ok	not_mentioned	released	option_probability
Jev	imcs21	test	10192306	symptom_294	10192306	0.002251662	0.3583186670439318	not_mentioned	1.0	not_mentioned	correct	ok	not_mentioned	released	option_probability
Jev	imcs21	test	10192306	symptom_295	10192306	0.002251662	0.3583186670439318	not_mentioned	1.0	not_mentioned	correct	ok	not_mentioned	released	option_probability
Jev	imcs21	test	10192306	symptom_296	10192306	0.002251662	0.3583186670439318	not_mentioned	1.0	not_mentioned	correct	ok	not_mentioned	released	option_probability
Jev	imcs21	test	10192306	symptom_297	10192306	0.002251662	0.3583186670439318	not_mentioned	1.0	not_mentioned	correct	ok	not_mentioned	released	option_probability
Jev	imcs21	test	10192306	symptom_298	10192306	0.002251662	0.3583186670439318	not_mentioned	1.0	not_mentioned	correct	ok	not_mentioned	released	option_probability
Jev	imcs21	test	10192306	symptom_299	10192306	0.002251662	0.3583186670439318	not_mentioned	1.0	not_mentioned	correct	ok	not_mentioned	released	option_probability
Jev	imcs21	test	10192306	symptom_300	10192306	0.002251662	0.3583186670439318	not_mentioned	1.0	not_mentioned	correct	ok	not_mentioned	released	option_probability
Jev	imcs21	test	10192306	symptom_301	10192306	0.002251662	0.3583186670439318	not_mentioned	0.99	not_mentioned	correct	ok	not_mentioned	released	option_probability
Jev	imcs21	test	10192306	symptom_302	10192306	0.002251662	0.3583186670439318	not_mentioned	1.0	not_mentioned	correct	ok	not_mentioned	released	option_probability
Jev	imcs21	test	10192306	symptom_303	10192306	0.002251662	0.3583186670439318	not_mentioned	1.0	not_mentioned	correct	ok	not_mentioned	released	option_probability
Jev	imcs21	test	10192306	symptom_304	10192306	0.002251662	0.3583186670439318	not_mentioned	1.0	not_mentioned	correct	ok	not_mentioned	released	option_probability
Jev	imcs21	test	10192306	symptom_305	10192306	0.002251662	0.3583186670439318	not_mentioned	1.0	not_mentioned	correct	ok	not_mentioned	released	option_probability
Jev	imcs21	test	10192306	symptom_306	10192306	0.002251662	0.3583186670439318	not_mentioned	1.0	not_mentioned	correct	ok	not_mentioned	released	option_probability
Jev	imcs21	test	10192306	symptom_307	10192306	0.002251662	0.3583186670439318	not_mentioned	1.0	not_mentioned	correct	ok	not_mentioned	released	option_probability
Jev	imcs21	test	10192306	symptom_308	10192306	0.002251662	0.3583186670439318	not_mentioned	1.0	not_mentioned	correct	ok	not_mentioned	released	option_probability
Jev	imcs21	test	10192306	symptom_309	10192306	0.002251662	0.3583186670439318	not_mentioned	1.0	not_mentioned	correct	ok	not_mentioned	released	option_probability
Jev	imcs21	test	10192306	symptom_310	10192306	0.002251662	0.3583186670439318	not_mentioned	1.0	not_mentioned	correct	ok	not_mentioned	released	option_probability
Jev	imcs21	test	10192306	symptom_311	10192306	0.002251662	0.3583186670439318	not_mentioned	1.0	not_mentioned	correct	ok	not_mentioned	released	option_probability
Jev	imcs21	test	10192306	symptom_312	10192306	0.002251662	0.3583186670439318	not_mentioned	1.0	not_mentioned	correct	ok	not_mentioned	released	option_probability
Jev	imcs21	test	10192306	symptom_313	10192306	0.002251662	0.3583186670439318	not_mentioned	1.0	not_mentioned	correct	ok	not_mentioned	released	option_probability
Jev	imcs21	test	10192306	symptom_314	10192306	0.002251662	0.3583186670439318	not_mentioned	1.0	not_mentioned	correct	ok	not_mentioned	released	option_probability
Jev	imcs21	test	10192306	symptom_315	10192306	0.002251662	0.3583186670439318	not_mentioned	1.0	not_mentioned	correct	ok	not_mentioned	released	option_probability
Jev	imcs21	test	10192306	symptom_316	10192306	0.002251662	0.3583186670439318	not_mentioned	1.0	not_mentioned	correct	ok	not_mentioned	released	option_probability
Jev	imcs21	test	10192306	symptom_317	10192306	0.002251662	0.3583186670439318	not_mentioned	1.0	not_mentioned	correct	ok	not_mentioned	released	option_probability
Jev	imcs21	test	10192306	symptom_318	10192306	0.002251662	0.3583186670439318	not_mentioned	1.0	not_mentioned	correct	ok	not_mentioned	released	option_probability
Jev	imcs21	test	10192306	symptom_319	10192306	0.002251662	0.3583186670439318	not_mentioned	1.0	not_mentioned	correct	ok	not_mentioned	released	option_probability
Jev	imcs21	test	10192306	symptom_320	10192306	0.002251662	0.3583186670439318	not_mentioned	1.0	not_mentioned	correct	ok	not_mentioned	released	option_probability
Jev	imcs21	test	10192306	symptom_321	10192306	0.002251662	0.3583186670439318	not_mentioned	1.0	not_mentioned	correct	ok	not_mentioned	released	option_probability
Jev	imcs21	test	10192306	symptom_322	10192306	0.002251662	0.3583186670439318	not_mentioned	1.0	not_mentioned	correct	ok	not_mentioned	released	option_probability
Jev	imcs21	test	10192306	symptom_323	10192306	0.002251662	0.3583186670439318	not_mentioned	1.0	not_mentioned	correct	ok	not_mentioned	released	option_probability
Jev	imcs21	test	10192306	symptom_324	10192306	0.002251662	0.3583186670439318	not_mentioned	1.0	not_mentioned	correct	ok	not_mentioned	released	option_probability
Jev	imcs21	test	10192306	symptom_325	10192306	0.002251662	0.3583186670439318	not_mentioned	1.0	not_mentioned	correct	ok	not_mentioned	released	option_probability
Jev	imcs21	test	10192306	symptom_326	10192306	0.002251662	0.3583186670439318	not_mentioned	1.0	not_mentioned	correct	ok	not_mentioned	released	option_probability
Jev	imcs21	test	10192306	symptom_327	10192306	0.002251662	0.3583186670439318	not_mentioned	1.0	not_mentioned	correct	ok	not_mentioned	released	option_probability
Jev	imcs21	test	10192306	symptom_328	10192306	0.002251662	0.3583186670439318	not_mentioned	0.64	not_mentioned	correct	ok	not_mentioned	released	option_probability
Jev	imcs21	test	10192306	symptom_329	10192306	0.002251662	0.3583186670439318	not_mentioned	1.0	not_mentioned	correct	ok	not_mentioned	released	option_probability
Jev	imcs21	test	10192306	symptom_330	10192306	0.002251662	0.3583186670439318	not_mentioned	1.0	not_mentioned	correct	ok	not_mentioned	released	option_probability
Jev	imcs21	test	10192483	symptom_000	10192483	0.0022554000000000003	0.4443791249068454	positive	1.0	positive	correct	ok	positive	released	option_probability
Jev	imcs21	test	10192483	symptom_001	10192483	0.0022554000000000003	0.4443791249068454	negative	1.0	negative	correct	ok	negative	released	option_probability
Jev	imcs21	test	10192483	symptom_002	10192483	0.0022554000000000003	0.4443791249068454	not_mentioned	0.5	not_mentioned	correct	ok	not_mentioned	released	option_probability
Jev	imcs21	test	10192483	symptom_003	10192483	0.0022554000000000003	0.4443791249068454	positive	0.99	positive	correct	ok	positive	released	option_probability
Jev	imcs21	test	10192483	symptom_004	10192483	0.0022554000000000003	0.4443791249068454	not_mentioned	0.91	not_mentioned	correct	ok	not_mentioned	released	option_probability
Jev	imcs21	test	10192483	symptom_005	10192483	0.0022554000000000003	0.4443791249068454	positive	0.84	positive	correct	ok	positive	released	option_probability
Jev	imcs21	test	10192483	symptom_006	10192483	0.0022554000000000003	0.4443791249068454	not_mentioned	0.85	not_mentioned	correct	ok	not_mentioned	released	option_probability
Jev	imcs21	test	10192483	symptom_007	10192483	0.0022554000000000003	0.4443791249068454	not_mentioned	0.67	not_mentioned	correct	ok	not_mentioned	released	option_probability
Jev	imcs21	test	10192483	symptom_008	10192483	0.0022554000000000003	0.4443791249068454	not_mentioned	0.95	not_mentioned	correct	ok	not_mentioned	released	option_probability
Jev	imcs21	test	10192483	symptom_009	10192483	0.0022554000000000003	0.4443791249068454	not_mentioned	0.58	not_mentioned	correct	ok	not_mentioned	released	option_probability
Jev	imcs21	test	10192483	symptom_010	10192483	0.0022554000000000003	0.4443791249068454	not_mentioned	0.98	not_mentioned	correct	ok	not_mentioned	released	option_probability
Jev	imcs21	test	10192483	symptom_011	10192483	0.0022554000000000003	0.4443791249068454	not_mentioned	1.0	not_mentioned	correct	ok	not_mentioned	released	option_probability
Jev	imcs21	test	10192483	symptom_012	10192483	0.0022554000000000003	0.4443791249068454	not_mentioned	1.0	not_mentioned	correct	ok	not_mentioned	released	option_probability
Jev	imcs21	test	10192483	symptom_013	10192483	0.0022554000000000003	0.4443791249068454	positive	0.96	positive	correct	ok	positive	released	option_probability
Jev	imcs21	test	10192483	symptom_014	10192483	0.0022554000000000003	0.4443791249068454	uncertain	0.52	uncertain	correct	ok	uncertain	released	option_probability
Jev	imcs21	test	10192483	symptom_015	10192483	0.0022554000000000003	0.4443791249068454	not_mentioned	0.79	not_mentioned	correct	ok	not_mentioned	released	option_probability
Jev	imcs21	test	10192483	symptom_016	10192483	0.0022554000000000003	0.4443791249068454	not_mentioned	1.0	not_mentioned	correct	ok	not_mentioned	released	option_probability
Jev	imcs21	test	10192483	symptom_017	10192483	0.0022554000000000003	0.4443791249068454	uncertain	0.88	not_mentioned	incorrect	ok	not_mentioned	released	option_probability
Jev	imcs21	test	10192483	symptom_018	10192483	0.0022554000000000003	0.4443791249068454	not_mentioned	0.99	not_mentioned	correct	ok	not_mentioned	released	option_probability
Jev	imcs21	test	10192483	symptom_019	10192483	0.0022554000000000003	0.4443791249068454	not_mentioned	0.98	not_mentioned	correct	ok	not_mentioned	released	option_probability
Jev	imcs21	test	10192483	symptom_020	10192483	0.0022554000000000003	0.4443791249068454	not_mentioned	0.98	not_mentioned	correct	ok	not_mentioned	released	option_probability
Jev	imcs21	test	10192483	symptom_021	10192483	0.0022554000000000003	0.4443791249068454	not_mentioned	0.79	not_mentioned	correct	ok	not_mentioned	released	option_probability
Jev	imcs21	test	10192483	symptom_022	10192483	0.0022554000000000003	0.4443791249068454	not_mentioned	0.98	not_mentioned	correct	ok	not_mentioned	released	option_probability
Jev	imcs21	test	10192483	symptom_023	10192483	0.0022554000000000003	0.4443791249068454	not_mentioned	0.97	not_mentioned	correct	ok	not_mentioned	released	option_probability
Jev	imcs21	test	10192483	symptom_024	10192483	0.0022554000000000003	0.4443791249068454	not_mentioned	0.98	not_mentioned	correct	ok	not_mentioned	released	option_probability
Jev	imcs21	test	10192483	symptom_025	10192483	0.0022554000000000003	0.4443791249068454	not_mentioned	1.0	not_mentioned	correct	ok	not_mentioned	released	option_probability
Jev	imcs21	test	10192483	symptom_026	10192483	0.0022554000000000003	0.4443791249068454	not_mentioned	0.97	not_mentioned	correct	ok	not_mentioned	released	option_probability
Jev	imcs21	test	10192483	symptom_027	10192483	0.0022554000000000003	0.4443791249068454	not_mentioned	1.0	not_mentioned	correct	ok	not_mentioned	released	option_probability
Jev	imcs21	test	10192483	symptom_028	10192483	0.0022554000000000003	0.4443791249068454	not_mentioned	0.94	positive	incorrect	ok	positive	released	option_probability
Jev	imcs21	test	10192483	symptom_029	10192483	0.0022554000000000003	0.4443791249068454	not_mentioned	1.0	not_mentioned	correct	ok	not_mentioned	released	option_probability
Jev	imcs21	test	10192483	symptom_030	10192483	0.0022554000000000003	0.4443791249068454	not_mentioned	0.5	not_mentioned	correct	ok	not_mentioned	released	option_probability
Jev	imcs21	test	10192483	symptom_031	10192483	0.0022554000000000003	0.4443791249068454	not_mentioned	0.92	not_mentioned	correct	ok	not_mentioned	released	option_probability
Jev	imcs21	test	10192483	symptom_032	10192483	0.0022554000000000003	0.4443791249068454	not_mentioned	0.97	not_mentioned	correct	ok	not_mentioned	released	option_probability
Jev	imcs21	test	10192483	symptom_033	10192483	0.0022554000000000003	0.4443791249068454	not_mentioned	1.0	not_mentioned	correct	ok	not_mentioned	released	option_probability
Jev	imcs21	test	10192483	symptom_034	10192483	0.0022554000000000003	0.4443791249068454	not_mentioned	0.99	not_mentioned	correct	ok	not_mentioned	released	option_probability
Jev	imcs21	test	10192483	symptom_035	10192483	0.0022554000000000003	0.4443791249068454	not_mentioned	0.98	not_mentioned	correct	ok	not_mentioned	released	option_probability
Jev	imcs21	test	10192483	symptom_036	10192483	0.0022554000000000003	0.4443791249068454	not_mentioned	1.0	not_mentioned	correct	ok	not_mentioned	released	option_probability
Jev	imcs21	test	10192483	symptom_037	10192483	0.0022554000000000003	0.4443791249068454	not_mentioned	0.99	not_mentioned	correct	ok	not_mentioned	released	option_probability
Jev	imcs21	test	10192483	symptom_038	10192483	0.0022554000000000003	0.4443791249068454	not_mentioned	1.0	not_mentioned	correct	ok	not_mentioned	released	option_probability
Jev	imcs21	test	10192483	symptom_039	10192483	0.0022554000000000003	0.4443791249068454	not_mentioned	0.9	not_mentioned	correct	ok	not_mentioned	released	option_probability
Jev	imcs21	test	10192483	symptom_040	10192483	0.0022554000000000003	0.4443791249068454	not_mentioned	0.99	not_mentioned	correct	ok	not_mentioned	released	option_probability
Jev	imcs21	test	10192483	symptom_041	10192483	0.0022554000000000003	0.4443791249068454	not_mentioned	0.96	not_mentioned	correct	ok	not_mentioned	released	option_probability
Jev	imcs21	test	10192483	symptom_042	10192483	0.0022554000000000003	0.4443791249068454	not_mentioned	0.99	not_mentioned	correct	ok	not_mentioned	released	option_probability
Jev	imcs21	test	10192483	symptom_043	10192483	0.0022554000000000003	0.4443791249068454	negative	0.8	not_mentioned	incorrect	ok	not_mentioned	released	option_probability
Jev	imcs21	test	10192483	symptom_044	10192483	0.0022554000000000003	0.4443791249068454	uncertain	0.75	not_mentioned	incorrect	ok	not_mentioned	released	option_probability
Jev	imcs21	test	10192483	symptom_045	10192483	0.0022554000000000003	0.4443791249068454	not_mentioned	0.9	not_mentioned	correct	ok	not_mentioned	released	option_probability
Jev	imcs21	test	10192483	symptom_046	10192483	0.0022554000000000003	0.4443791249068454	not_mentioned	0.98	not_mentioned	correct	ok	not_mentioned	released	option_probability
Jev	imcs21	test	10192483	symptom_047	10192483	0.0022554000000000003	0.4443791249068454	not_mentioned	1.0	not_mentioned	correct	ok	not_mentioned	released	option_probability
Jev	imcs21	test	10192483	symptom_048	10192483	0.0022554000000000003	0.4443791249068454	not_mentioned	0.4	not_mentioned	correct	ok	not_mentioned	released	option_probability
Jev	imcs21	test	10192483	symptom_049	10192483	0.0022554000000000003	0.4443791249068454	not_mentioned	0.97	not_mentioned	correct	ok	not_mentioned	released	option_probability
Jev	imcs21	test	10192483	symptom_050	10192483	0.0022554000000000003	0.4443791249068454	not_mentioned	1.0	not_mentioned	correct	ok	not_mentioned	released	option_probability
Jev	imcs21	test	10192483	symptom_051	10192483	0.0022554000000000003	0.4443791249068454	not_mentioned	1.0	not_mentioned	correct	ok	not_mentioned	released	option_probability
Jev	imcs21	test	10192483	symptom_052	10192483	0.0022554000000000003	0.4443791249068454	not_mentioned	0.96	not_mentioned	correct	ok	not_mentioned	released	option_probability
Jev	imcs21	test	10192483	symptom_053	10192483	0.0022554000000000003	0.4443791249068454	not_mentioned	1.0	not_mentioned	correct	ok	not_mentioned	released	option_probability
Jev	imcs21	test	10192483	symptom_054	10192483	0.0022554000000000003	0.4443791249068454	not_mentioned	0.99	not_mentioned	correct	ok	not_mentioned	released	option_probability
Jev	imcs21	test	10192483	symptom_055	10192483	0.0022554000000000003	0.4443791249068454	not_mentioned	1.0	not_mentioned	correct	ok	not_mentioned	released	option_probability
Jev	imcs21	test	10192483	symptom_056	10192483	0.0022554000000000003	0.4443791249068454	not_mentioned	0.96	not_mentioned	correct	ok	not_mentioned	released	option_probability
Jev	imcs21	test	10192483	symptom_057	10192483	0.0022554000000000003	0.4443791249068454	not_mentioned	0.98	not_mentioned	correct	ok	not_mentioned	released	option_probability
Jev	imcs21	test	10192483	symptom_058	10192483	0.0022554000000000003	0.4443791249068454	not_mentioned	0.98	not_mentioned	correct	ok	not_mentioned	released	option_probability
Jev	imcs21	test	10192483	symptom_059	10192483	0.0022554000000000003	0.4443791249068454	not_mentioned	1.0	not_mentioned	correct	ok	not_mentioned	released	option_probability
Jev	imcs21	test	10192483	symptom_060	10192483	0.0022554000000000003	0.4443791249068454	not_mentioned	1.0	not_mentioned	correct	ok	not_mentioned	released	option_probability
Jev	imcs21	test	10192483	symptom_061	10192483	0.0022554000000000003	0.4443791249068454	not_mentioned	1.0	not_mentioned	correct	ok	not_mentioned	released	option_probability
Jev	imcs21	test	10192483	symptom_062	10192483	0.0022554000000000003	0.4443791249068454	not_mentioned	0.93	not_mentioned	correct	ok	not_mentioned	released	option_probability
Jev	imcs21	test	10192483	symptom_063	10192483	0.0022554000000000003	0.4443791249068454	not_mentioned	1.0	not_mentioned	correct	ok	not_mentioned	released	option_probability
Jev	imcs21	test	10192483	symptom_064	10192483	0.0022554000000000003	0.4443791249068454	not_mentioned	1.0	not_mentioned	correct	ok	not_mentioned	released	option_probability
Jev	imcs21	test	10192483	symptom_065	10192483	0.0022554000000000003	0.4443791249068454	not_mentioned	1.0	not_mentioned	correct	ok	not_mentioned	released	option_probability
Jev	imcs21	test	10192483	symptom_066	10192483	0.0022554000000000003	0.4443791249068454	not_mentioned	0.98	not_mentioned	correct	ok	not_mentioned	released	option_probability
Jev	imcs21	test	10192483	symptom_067	10192483	0.0022554000000000003	0.4443791249068454	not_mentioned	1.0	not_mentioned	correct	ok	not_mentioned	released	option_probability
Jev	imcs21	test	10192483	symptom_068	10192483	0.0022554000000000003	0.4443791249068454	not_mentioned	0.6799999999999999	not_mentioned	correct	ok	not_mentioned	released	option_probability
Jev	imcs21	test	10192483	symptom_069	10192483	0.0022554000000000003	0.4443791249068454	not_mentioned	1.0	not_mentioned	correct	ok	not_mentioned	released	option_probability
Jev	imcs21	test	10192483	symptom_070	10192483	0.0022554000000000003	0.4443791249068454	not_mentioned	0.98	not_mentioned	correct	ok	not_mentioned	released	option_probability
Jev	imcs21	test	10192483	symptom_071	10192483	0.0022554000000000003	0.4443791249068454	not_mentioned	0.98	not_mentioned	correct	ok	not_mentioned	released	option_probability
Jev	imcs21	test	10192483	symptom_072	10192483	0.0022554000000000003	0.4443791249068454	not_mentioned	1.0	not_mentioned	correct	ok	not_mentioned	released	option_probability
Jev	imcs21	test	10192483	symptom_073	10192483	0.0022554000000000003	0.4443791249068454	not_mentioned	1.0	not_mentioned	correct	ok	not_mentioned	released	option_probability
Jev	imcs21	test	10192483	symptom_074	10192483	0.0022554000000000003	0.4443791249068454	not_mentioned	0.98	not_mentioned	correct	ok	not_mentioned	released	option_probability
Jev	imcs21	test	10192483	symptom_075	10192483	0.0022554000000000003	0.4443791249068454	not_mentioned	0.98	not_mentioned	correct	ok	not_mentioned	released	option_probability
Jev	imcs21	test	10192483	symptom_076	10192483	0.0022554000000000003	0.4443791249068454	not_mentioned	0.99	not_mentioned	correct	ok	not_mentioned	released	option_probability
Jev	imcs21	test	10192483	symptom_077	10192483	0.0022554000000000003	0.4443791249068454	not_mentioned	0.89	not_mentioned	correct	ok	not_mentioned	released	option_probability
Jev	imcs21	test	10192483	symptom_078	10192483	0.0022554000000000003	0.4443791249068454	not_mentioned	1.0	not_mentioned	correct	ok	not_mentioned	released	option_probability
Jev	imcs21	test	10192483	symptom_079	10192483	0.0022554000000000003	0.4443791249068454	not_mentioned	0.99	not_mentioned	correct	ok	not_mentioned	released	option_probability
Jev	imcs21	test	10192483	symptom_080	10192483	0.0022554000000000003	0.4443791249068454	not_mentioned	1.0	not_mentioned	correct	ok	not_mentioned	released	option_probability
Jev	imcs21	test	10192483	symptom_081	10192483	0.0022554000000000003	0.4443791249068454	not_mentioned	1.0	not_mentioned	correct	ok	not_mentioned	released	option_probability
Jev	imcs21	test	10192483	symptom_082	10192483	0.0022554000000000003	0.4443791249068454	not_mentioned	1.0	not_mentioned	correct	ok	not_mentioned	released	option_probability
Jev	imcs21	test	10192483	symptom_083	10192483	0.0022554000000000003	0.4443791249068454	not_mentioned	0.99	not_mentioned	correct	ok	not_mentioned	released	option_probability
Jev	imcs21	test	10192483	symptom_084	10192483	0.0022554000000000003	0.4443791249068454	not_mentioned	0.77	not_mentioned	correct	ok	not_mentioned	released	option_probability
Jev	imcs21	test	10192483	symptom_085	10192483	0.0022554000000000003	0.4443791249068454	not_mentioned	1.0	not_mentioned	correct	ok	not_mentioned	released	option_probability
Jev	imcs21	test	10192483	symptom_086	10192483	0.0022554000000000003	0.4443791249068454	not_mentioned	0.93	not_mentioned	correct	ok	not_mentioned	released	option_probability
Jev	imcs21	test	10192483	symptom_087	10192483	0.0022554000000000003	0.4443791249068454	not_mentioned	1.0	not_mentioned	correct	ok	not_mentioned	released	option_probability
Jev	imcs21	test	10192483	symptom_088	10192483	0.0022554000000000003	0.4443791249068454	not_mentioned	1.0	not_mentioned	correct	ok	not_mentioned	released	option_probability
Jev	imcs21	test	10192483	symptom_089	10192483	0.0022554000000000003	0.4443791249068454	not_mentioned	0.98	not_mentioned	correct	ok	not_mentioned	released	option_probability
Jev	imcs21	test	10192483	symptom_090	10192483	0.0022554000000000003	0.4443791249068454	not_mentioned	1.0	not_mentioned	correct	ok	not_mentioned	released	option_probability
Jev	imcs21	test	10192483	symptom_091	10192483	0.0022554000000000003	0.4443791249068454	not_mentioned	1.0	not_mentioned	correct	ok	not_mentioned	released	option_probability
Jev	imcs21	test	10192483	symptom_092	10192483	0.0022554000000000003	0.4443791249068454	not_mentioned	1.0	not_mentioned	correct	ok	not_mentioned	released	option_probability
Jev	imcs21	test	10192483	symptom_093	10192483	0.0022554000000000003	0.4443791249068454	not_mentioned	1.0	not_mentioned	correct	ok	not_mentioned	released	option_probability
Jev	imcs21	test	10192483	symptom_094	10192483	0.0022554000000000003	0.4443791249068454	not_mentioned	1.0	not_mentioned	correct	ok	not_mentioned	released	option_probability
Jev	imcs21	test	10192483	symptom_095	10192483	0.0022554000000000003	0.4443791249068454	not_mentioned	1.0	not_mentioned	correct	ok	not_mentioned	released	option_probability
Jev	imcs21	test	10192483	symptom_096	10192483	0.0022554000000000003	0.4443791249068454	not_mentioned	0.99	not_mentioned	correct	ok	not_mentioned	released	option_probability
Jev	imcs21	test	10192483	symptom_097	10192483	0.0022554000000000003	0.4443791249068454	not_mentioned	0.97	not_mentioned	correct	ok	not_mentioned	released	option_probability
Jev	imcs21	test	10192483	symptom_098	10192483	0.0022554000000000003	0.4443791249068454	not_mentioned	1.0	not_mentioned	correct	ok	not_mentioned	released	option_probability
Jev	imcs21	test	10192483	symptom_099	10192483	0.0022554000000000003	0.4443791249068454	not_mentioned	0.99	not_mentioned	correct	ok	not_mentioned	released	option_probability
Jev	imcs21	test	10192483	symptom_100	10192483	0.0022554000000000003	0.4443791249068454	not_mentioned	0.99	not_mentioned	correct	ok	not_mentioned	released	option_probability
Jev	imcs21	test	10192483	symptom_101	10192483	0.0022554000000000003	0.4443791249068454	not_mentioned	0.96	not_mentioned	correct	ok	not_mentioned	released	option_probability
Jev	imcs21	test	10192483	symptom_102	10192483	0.0022554000000000003	0.4443791249068454	not_mentioned	0.99	not_mentioned	correct	ok	not_mentioned	released	option_probability
Jev	imcs21	test	10192483	symptom_103	10192483	0.0022554000000000003	0.4443791249068454	not_mentioned	1.0	not_mentioned	correct	ok	not_mentioned	released	option_probability
Jev	imcs21	test	10192483	symptom_104	10192483	0.0022554000000000003	0.4443791249068454	not_mentioned	1.0	not_mentioned	correct	ok	not_mentioned	released	option_probability
Jev	imcs21	test	10192483	symptom_105	10192483	0.0022554000000000003	0.4443791249068454	not_mentioned	1.0	not_mentioned	correct	ok	not_mentioned	released	option_probability
Jev	imcs21	test	10192483	symptom_106	10192483	0.0022554000000000003	0.4443791249068454	not_mentioned	1.0	not_mentioned	correct	ok	not_mentioned	released	option_probability
Jev	imcs21	test	10192483	symptom_107	10192483	0.0022554000000000003	0.4443791249068454	not_mentioned	1.0	not_mentioned	correct	ok	not_mentioned	released	option_probability
Jev	imcs21	test	10192483	symptom_108	10192483	0.0022554000000000003	0.4443791249068454	not_mentioned	0.99	not_mentioned	correct	ok	not_mentioned	released	option_probability
Jev	imcs21	test	10192483	symptom_109	10192483	0.0022554000000000003	0.4443791249068454	not_mentioned	1.0	not_mentioned	correct	ok	not_mentioned	released	option_probability
Jev	imcs21	test	10192483	symptom_110	10192483	0.0022554000000000003	0.4443791249068454	not_mentioned	1.0	not_mentioned	correct	ok	not_mentioned	released	option_probability
Jev	imcs21	test	10192483	symptom_111	10192483	0.0022554000000000003	0.4443791249068454	not_mentioned	1.0	not_mentioned	correct	ok	not_mentioned	released	option_probability
Jev	imcs21	test	10192483	symptom_112	10192483	0.0022554000000000003	0.4443791249068454	not_mentioned	0.98	not_mentioned	correct	ok	not_mentioned	released	option_probability
Jev	imcs21	test	10192483	symptom_113	10192483	0.0022554000000000003	0.4443791249068454	not_mentioned	1.0	not_mentioned	correct	ok	not_mentioned	released	option_probability
Jev	imcs21	test	10192483	symptom_114	10192483	0.0022554000000000003	0.4443791249068454	not_mentioned	0.99	not_mentioned	correct	ok	not_mentioned	released	option_probability
Jev	imcs21	test	10192483	symptom_115	10192483	0.0022554000000000003	0.4443791249068454	not_mentioned	1.0	not_mentioned	correct	ok	not_mentioned	released	option_probability
Jev	imcs21	test	10192483	symptom_116	10192483	0.0022554000000000003	0.4443791249068454	not_mentioned	0.99	not_mentioned	correct	ok	not_mentioned	released	option_probability
Jev	imcs21	test	10192483	symptom_117	10192483	0.0022554000000000003	0.4443791249068454	not_mentioned	1.0	not_mentioned	correct	ok	not_mentioned	released	option_probability
Jev	imcs21	test	10192483	symptom_118	10192483	0.0022554000000000003	0.4443791249068454	not_mentioned	0.97	not_mentioned	correct	ok	not_mentioned	released	option_probability
Jev	imcs21	test	10192483	symptom_119	10192483	0.0022554000000000003	0.4443791249068454	not_mentioned	1.0	not_mentioned	correct	ok	not_mentioned	released	option_probability
Jev	imcs21	test	10192483	symptom_120	10192483	0.0022554000000000003	0.4443791249068454	not_mentioned	1.0	not_mentioned	correct	ok	not_mentioned	released	option_probability
Jev	imcs21	test	10192483	symptom_121	10192483	0.0022554000000000003	0.4443791249068454	not_mentioned	0.99	not_mentioned	correct	ok	not_mentioned	released	option_probability
Jev	imcs21	test	10192483	symptom_122	10192483	0.0022554000000000003	0.4443791249068454	not_mentioned	1.0	not_mentioned	correct	ok	not_mentioned	released	option_probability
Jev	imcs21	test	10192483	symptom_123	10192483	0.0022554000000000003	0.4443791249068454	not_mentioned	0.99	not_mentioned	correct	ok	not_mentioned	released	option_probability
Jev	imcs21	test	10192483	symptom_124	10192483	0.0022554000000000003	0.4443791249068454	not_mentioned	0.97	not_mentioned	correct	ok	not_mentioned	released	option_probability
Jev	imcs21	test	10192483	symptom_125	10192483	0.0022554000000000003	0.4443791249068454	not_mentioned	0.99	not_mentioned	correct	ok	not_mentioned	released	option_probability
Jev	imcs21	test	10192483	symptom_126	10192483	0.0022554000000000003	0.4443791249068454	not_mentioned	1.0	not_mentioned	correct	ok	not_mentioned	released	option_probability
Jev	imcs21	test	10192483	symptom_127	10192483	0.0022554000000000003	0.4443791249068454	not_mentioned	0.98	not_mentioned	correct	ok	not_mentioned	released	option_probability
Jev	imcs21	test	10192483	symptom_128	10192483	0.0022554000000000003	0.4443791249068454	not_mentioned	1.0	not_mentioned	correct	ok	not_mentioned	released	option_probability
Jev	imcs21	test	10192483	symptom_129	10192483	0.0022554000000000003	0.4443791249068454	not_mentioned	1.0	not_mentioned	correct	ok	not_mentioned	released	option_probability
Jev	imcs21	test	10192483	symptom_130	10192483	0.0022554000000000003	0.4443791249068454	not_mentioned	1.0	not_mentioned	correct	ok	not_mentioned	released	option_probability
Jev	imcs21	test	10192483	symptom_131	10192483	0.0022554000000000003	0.4443791249068454	not_mentioned	0.99	not_mentioned	correct	ok	not_mentioned	released	option_probability
Jev	imcs21	test	10192483	symptom_132	10192483	0.0022554000000000003	0.4443791249068454	not_mentioned	0.95	not_mentioned	correct	ok	not_mentioned	released	option_probability
Jev	imcs21	test	10192483	symptom_133	10192483	0.0022554000000000003	0.4443791249068454	not_mentioned	1.0	not_mentioned	correct	ok	not_mentioned	released	option_probability
Jev	imcs21	test	10192483	symptom_134	10192483	0.0022554000000000003	0.4443791249068454	not_mentioned	0.96	not_mentioned	correct	ok	not_mentioned	released	option_probability
Jev	imcs21	test	10192483	symptom_135	10192483	0.0022554000000000003	0.4443791249068454	not_mentioned	1.0	not_mentioned	correct	ok	not_mentioned	released	option_probability
Jev	imcs21	test	10192483	symptom_136	10192483	0.0022554000000000003	0.4443791249068454	not_mentioned	1.0	not_mentioned	correct	ok	not_mentioned	released	option_probability
Jev	imcs21	test	10192483	symptom_137	10192483	0.0022554000000000003	0.4443791249068454	not_mentioned	0.98	not_mentioned	correct	ok	not_mentioned	released	option_probability
Jev	imcs21	test	10192483	symptom_138	10192483	0.0022554000000000003	0.4443791249068454	not_mentioned	0.99	not_mentioned	correct	ok	not_mentioned	released	option_probability
Jev	imcs21	test	10192483	symptom_139	10192483	0.0022554000000000003	0.4443791249068454	not_mentioned	0.96	not_mentioned	correct	ok	not_mentioned	released	option_probability
Jev	imcs21	test	10192483	symptom_140	10192483	0.0022554000000000003	0.4443791249068454	not_mentioned	1.0	not_mentioned	correct	ok	not_mentioned	released	option_probability
Jev	imcs21	test	10192483	symptom_141	10192483	0.0022554000000000003	0.4443791249068454	not_mentioned	1.0	not_mentioned	correct	ok	not_mentioned	released	option_probability
Jev	imcs21	test	10192483	symptom_142	10192483	0.0022554000000000003	0.4443791249068454	not_mentioned	1.0	not_mentioned	correct	ok	not_mentioned	released	option_probability
Jev	imcs21	test	10192483	symptom_143	10192483	0.0022554000000000003	0.4443791249068454	not_mentioned	1.0	not_mentioned	correct	ok	not_mentioned	released	option_probability
Jev	imcs21	test	10192483	symptom_144	10192483	0.0022554000000000003	0.4443791249068454	not_mentioned	1.0	not_mentioned	correct	ok	not_mentioned	released	option_probability
Jev	imcs21	test	10192483	symptom_145	10192483	0.0022554000000000003	0.4443791249068454	not_mentioned	0.99	not_mentioned	correct	ok	not_mentioned	released	option_probability
Jev	imcs21	test	10192483	symptom_146	10192483	0.0022554000000000003	0.4443791249068454	not_mentioned	1.0	not_mentioned	correct	ok	not_mentioned	released	option_probability
Jev	imcs21	test	10192483	symptom_147	10192483	0.0022554000000000003	0.4443791249068454	not_mentioned	1.0	not_mentioned	correct	ok	not_mentioned	released	option_probability
Jev	imcs21	test	10192483	symptom_148	10192483	0.0022554000000000003	0.4443791249068454	not_mentioned	0.99	not_mentioned	correct	ok	not_mentioned	released	option_probability
Jev	imcs21	test	10192483	symptom_149	10192483	0.0022554000000000003	0.4443791249068454	not_mentioned	1.0	not_mentioned	correct	ok	not_mentioned	released	option_probability
Jev	imcs21	test	10192483	symptom_150	10192483	0.0022554000000000003	0.4443791249068454	not_mentioned	1.0	not_mentioned	correct	ok	not_mentioned	released	option_probability
Jev	imcs21	test	10192483	symptom_151	10192483	0.0022554000000000003	0.4443791249068454	not_mentioned	0.98	not_mentioned	correct	ok	not_mentioned	released	option_probability
Jev	imcs21	test	10192483	symptom_152	10192483	0.0022554000000000003	0.4443791249068454	not_mentioned	1.0	not_mentioned	correct	ok	not_mentioned	released	option_probability
Jev	imcs21	test	10192483	symptom_153	10192483	0.0022554000000000003	0.4443791249068454	not_mentioned	1.0	not_mentioned	correct	ok	not_mentioned	released	option_probability
Jev	imcs21	test	10192483	symptom_154	10192483	0.0022554000000000003	0.4443791249068454	not_mentioned	0.64	not_mentioned	correct	ok	not_mentioned	released	option_probability
Jev	imcs21	test	10192483	symptom_155	10192483	0.0022554000000000003	0.4443791249068454	not_mentioned	1.0	not_mentioned	correct	ok	not_mentioned	released	option_probability
Jev	imcs21	test	10192483	symptom_156	10192483	0.0022554000000000003	0.4443791249068454	not_mentioned	1.0	not_mentioned	correct	ok	not_mentioned	released	option_probability
Jev	imcs21	test	10192483	symptom_157	10192483	0.0022554000000000003	0.4443791249068454	not_mentioned	1.0	not_mentioned	correct	ok	not_mentioned	released	option_probability
Jev	imcs21	test	10192483	symptom_158	10192483	0.0022554000000000003	0.4443791249068454	not_mentioned	0.98	not_mentioned	correct	ok	not_mentioned	released	option_probability
Jev	imcs21	test	10192483	symptom_159	10192483	0.0022554000000000003	0.4443791249068454	not_mentioned	1.0	not_mentioned	correct	ok	not_mentioned	released	option_probability
Jev	imcs21	test	10192483	symptom_160	10192483	0.0022554000000000003	0.4443791249068454	not_mentioned	1.0	not_mentioned	correct	ok	not_mentioned	released	option_probability
Jev	imcs21	test	10192483	symptom_161	10192483	0.0022554000000000003	0.4443791249068454	not_mentioned	1.0	not_mentioned	correct	ok	not_mentioned	released	option_probability
Jev	imcs21	test	10192483	symptom_162	10192483	0.0022554000000000003	0.4443791249068454	not_mentioned	1.0	not_mentioned	correct	ok	not_mentioned	released	option_probability
Jev	imcs21	test	10192483	symptom_163	10192483	0.0022554000000000003	0.4443791249068454	not_mentioned	1.0	not_mentioned	correct	ok	not_mentioned	released	option_probability
Jev	imcs21	test	10192483	symptom_164	10192483	0.0022554000000000003	0.4443791249068454	not_mentioned	1.0	not_mentioned	correct	ok	not_mentioned	released	option_probability
Jev	imcs21	test	10192483	symptom_165	10192483	0.0022554000000000003	0.4443791249068454	not_mentioned	1.0	not_mentioned	correct	ok	not_mentioned	released	option_probability
Jev	imcs21	test	10192483	symptom_166	10192483	0.0022554000000000003	0.4443791249068454	not_mentioned	1.0	not_mentioned	correct	ok	not_mentioned	released	option_probability
Jev	imcs21	test	10192483	symptom_167	10192483	0.0022554000000000003	0.4443791249068454	not_mentioned	0.94	not_mentioned	correct	ok	not_mentioned	released	option_probability
Jev	imcs21	test	10192483	symptom_168	10192483	0.0022554000000000003	0.4443791249068454	not_mentioned	0.98	not_mentioned	correct	ok	not_mentioned	released	option_probability
Jev	imcs21	test	10192483	symptom_169	10192483	0.0022554000000000003	0.4443791249068454	not_mentioned	1.0	not_mentioned	correct	ok	not_mentioned	released	option_probability
Jev	imcs21	test	10192483	symptom_170	10192483	0.0022554000000000003	0.4443791249068454	not_mentioned	1.0	not_mentioned	correct	ok	not_mentioned	released	option_probability
Jev	imcs21	test	10192483	symptom_171	10192483	0.0022554000000000003	0.4443791249068454	not_mentioned	1.0	not_mentioned	correct	ok	not_mentioned	released	option_probability
Jev	imcs21	test	10192483	symptom_172	10192483	0.0022554000000000003	0.4443791249068454	not_mentioned	1.0	not_mentioned	correct	ok	not_mentioned	released	option_probability
Jev	imcs21	test	10192483	symptom_173	10192483	0.0022554000000000003	0.4443791249068454	not_mentioned	1.0	not_mentioned	correct	ok	not_mentioned	released	option_probability
Jev	imcs21	test	10192483	symptom_174	10192483	0.0022554000000000003	0.4443791249068454	not_mentioned	0.98	not_mentioned	correct	ok	not_mentioned	released	option_probability
Jev	imcs21	test	10192483	symptom_175	10192483	0.0022554000000000003	0.4443791249068454	not_mentioned	1.0	not_mentioned	correct	ok	not_mentioned	released	option_probability
Jev	imcs21	test	10192483	symptom_176	10192483	0.0022554000000000003	0.4443791249068454	not_mentioned	1.0	not_mentioned	correct	ok	not_mentioned	released	option_probability
Jev	imcs21	test	10192483	symptom_177	10192483	0.0022554000000000003	0.4443791249068454	not_mentioned	1.0	not_mentioned	correct	ok	not_mentioned	released	option_probability
Jev	imcs21	test	10192483	symptom_178	10192483	0.0022554000000000003	0.4443791249068454	not_mentioned	1.0	not_mentioned	correct	ok	not_mentioned	released	option_probability
Jev	imcs21	test	10192483	symptom_179	10192483	0.0022554000000000003	0.4443791249068454	not_mentioned	1.0	not_mentioned	correct	ok	not_mentioned	released	option_probability
Jev	imcs21	test	10192483	symptom_180	10192483	0.0022554000000000003	0.4443791249068454	not_mentioned	0.95	not_mentioned	correct	ok	not_mentioned	released	option_probability
Jev	imcs21	test	10192483	symptom_181	10192483	0.0022554000000000003	0.4443791249068454	not_mentioned	0.97	not_mentioned	correct	ok	not_mentioned	released	option_probability
Jev	imcs21	test	10192483	symptom_182	10192483	0.0022554000000000003	0.4443791249068454	not_mentioned	1.0	not_mentioned	correct	ok	not_mentioned	released	option_probability
Jev	imcs21	test	10192483	symptom_183	10192483	0.0022554000000000003	0.4443791249068454	not_mentioned	1.0	not_mentioned	correct	ok	not_mentioned	released	option_probability
Jev	imcs21	test	10192483	symptom_184	10192483	0.0022554000000000003	0.4443791249068454	not_mentioned	0.99	not_mentioned	correct	ok	not_mentioned	released	option_probability
Jev	imcs21	test	10192483	symptom_185	10192483	0.0022554000000000003	0.4443791249068454	not_mentioned	0.83	not_mentioned	correct	ok	not_mentioned	released	option_probability
Jev	imcs21	test	10192483	symptom_186	10192483	0.0022554000000000003	0.4443791249068454	not_mentioned	1.0	not_mentioned	correct	ok	not_mentioned	released	option_probability
Jev	imcs21	test	10192483	symptom_187	10192483	0.0022554000000000003	0.4443791249068454	not_mentioned	0.99	not_mentioned	correct	ok	not_mentioned	released	option_probability
Jev	imcs21	test	10192483	symptom_188	10192483	0.0022554000000000003	0.4443791249068454	not_mentioned	1.0	not_mentioned	correct	ok	not_mentioned	released	option_probability
Jev	imcs21	test	10192483	symptom_189	10192483	0.0022554000000000003	0.4443791249068454	not_mentioned	1.0	not_mentioned	correct	ok	not_mentioned	released	option_probability
Jev	imcs21	test	10192483	symptom_190	10192483	0.0022554000000000003	0.4443791249068454	not_mentioned	1.0	not_mentioned	correct	ok	not_mentioned	released	option_probability
Jev	imcs21	test	10192483	symptom_191	10192483	0.0022554000000000003	0.4443791249068454	not_mentioned	1.0	not_mentioned	correct	ok	not_mentioned	released	option_probability
Jev	imcs21	test	10192483	symptom_192	10192483	0.0022554000000000003	0.4443791249068454	not_mentioned	0.91	not_mentioned	correct	ok	not_mentioned	released	option_probability
Jev	imcs21	test	10192483	symptom_193	10192483	0.0022554000000000003	0.4443791249068454	not_mentioned	1.0	not_mentioned	correct	ok	not_mentioned	released	option_probability
Jev	imcs21	test	10192483	symptom_194	10192483	0.0022554000000000003	0.4443791249068454	not_mentioned	1.0	not_mentioned	correct	ok	not_mentioned	released	option_probability
Jev	imcs21	test	10192483	symptom_195	10192483	0.0022554000000000003	0.4443791249068454	not_mentioned	1.0	not_mentioned	correct	ok	not_mentioned	released	option_probability
Jev	imcs21	test	10192483	symptom_196	10192483	0.0022554000000000003	0.4443791249068454	not_mentioned	1.0	not_mentioned	correct	ok	not_mentioned	released	option_probability
Jev	imcs21	test	10192483	symptom_197	10192483	0.0022554000000000003	0.4443791249068454	not_mentioned	1.0	not_mentioned	correct	ok	not_mentioned	released	option_probability
Jev	imcs21	test	10192483	symptom_198	10192483	0.0022554000000000003	0.4443791249068454	not_mentioned	0.99	not_mentioned	correct	ok	not_mentioned	released	option_probability
Jev	imcs21	test	10192483	symptom_199	10192483	0.0022554000000000003	0.4443791249068454	not_mentioned	1.0	not_mentioned	correct	ok	not_mentioned	released	option_probability
Jev	imcs21	test	10192483	symptom_200	10192483	0.0022554000000000003	0.4443791249068454	not_mentioned	1.0	not_mentioned	correct	ok	not_mentioned	released	option_probability
Jev	imcs21	test	10192483	symptom_201	10192483	0.0022554000000000003	0.4443791249068454	not_mentioned	1.0	not_mentioned	correct	ok	not_mentioned	released	option_probability
Jev	imcs21	test	10192483	symptom_202	10192483	0.0022554000000000003	0.4443791249068454	not_mentioned	0.98	not_mentioned	correct	ok	not_mentioned	released	option_probability
Jev	imcs21	test	10192483	symptom_203	10192483	0.0022554000000000003	0.4443791249068454	not_mentioned	0.96	not_mentioned	correct	ok	not_mentioned	released	option_probability
Jev	imcs21	test	10192483	symptom_204	10192483	0.0022554000000000003	0.4443791249068454	not_mentioned	1.0	not_mentioned	correct	ok	not_mentioned	released	option_probability
Jev	imcs21	test	10192483	symptom_205	10192483	0.0022554000000000003	0.4443791249068454	not_mentioned	0.94	not_mentioned	correct	ok	not_mentioned	released	option_probability
Jev	imcs21	test	10192483	symptom_206	10192483	0.0022554000000000003	0.4443791249068454	not_mentioned	1.0	not_mentioned	correct	ok	not_mentioned	released	option_probability
Jev	imcs21	test	10192483	symptom_207	10192483	0.0022554000000000003	0.4443791249068454	not_mentioned	0.99	not_mentioned	correct	ok	not_mentioned	released	option_probability
Jev	imcs21	test	10192483	symptom_208	10192483	0.0022554000000000003	0.4443791249068454	not_mentioned	0.99	not_mentioned	correct	ok	not_mentioned	released	option_probability
Jev	imcs21	test	10192483	symptom_209	10192483	0.0022554000000000003	0.4443791249068454	not_mentioned	1.0	not_mentioned	correct	ok	not_mentioned	released	option_probability
Jev	imcs21	test	10192483	symptom_210	10192483	0.0022554000000000003	0.4443791249068454	not_mentioned	1.0	not_mentioned	correct	ok	not_mentioned	released	option_probability
Jev	imcs21	test	10192483	symptom_211	10192483	0.0022554000000000003	0.4443791249068454	not_mentioned	1.0	not_mentioned	correct	ok	not_mentioned	released	option_probability
Jev	imcs21	test	10192483	symptom_212	10192483	0.0022554000000000003	0.4443791249068454	not_mentioned	1.0	not_mentioned	correct	ok	not_mentioned	released	option_probability
Jev	imcs21	test	10192483	symptom_213	10192483	0.0022554000000000003	0.4443791249068454	not_mentioned	0.95	not_mentioned	correct	ok	not_mentioned	released	option_probability
Jev	imcs21	test	10192483	symptom_214	10192483	0.0022554000000000003	0.4443791249068454	not_mentioned	1.0	not_mentioned	correct	ok	not_mentioned	released	option_probability
Jev	imcs21	test	10192483	symptom_215	10192483	0.0022554000000000003	0.4443791249068454	not_mentioned	1.0	not_mentioned	correct	ok	not_mentioned	released	option_probability
Jev	imcs21	test	10192483	symptom_216	10192483	0.0022554000000000003	0.4443791249068454	not_mentioned	1.0	not_mentioned	correct	ok	not_mentioned	released	option_probability
Jev	imcs21	test	10192483	symptom_217	10192483	0.0022554000000000003	0.4443791249068454	not_mentioned	1.0	not_mentioned	correct	ok	not_mentioned	released	option_probability
Jev	imcs21	test	10192483	symptom_218	10192483	0.0022554000000000003	0.4443791249068454	not_mentioned	1.0	not_mentioned	correct	ok	not_mentioned	released	option_probability
Jev	imcs21	test	10192483	symptom_219	10192483	0.0022554000000000003	0.4443791249068454	not_mentioned	0.99	not_mentioned	correct	ok	not_mentioned	released	option_probability
Jev	imcs21	test	10192483	symptom_220	10192483	0.0022554000000000003	0.4443791249068454	not_mentioned	1.0	not_mentioned	correct	ok	not_mentioned	released	option_probability
Jev	imcs21	test	10192483	symptom_221	10192483	0.0022554000000000003	0.4443791249068454	not_mentioned	1.0	not_mentioned	correct	ok	not_mentioned	released	option_probability
Jev	imcs21	test	10192483	symptom_222	10192483	0.0022554000000000003	0.4443791249068454	not_mentioned	1.0	not_mentioned	correct	ok	not_mentioned	released	option_probability
Jev	imcs21	test	10192483	symptom_223	10192483	0.0022554000000000003	0.4443791249068454	not_mentioned	1.0	not_mentioned	correct	ok	not_mentioned	released	option_probability
Jev	imcs21	test	10192483	symptom_224	10192483	0.0022554000000000003	0.4443791249068454	not_mentioned	1.0	not_mentioned	correct	ok	not_mentioned	released	option_probability
Jev	imcs21	test	10192483	symptom_225	10192483	0.0022554000000000003	0.4443791249068454	not_mentioned	0.99	not_mentioned	correct	ok	not_mentioned	released	option_probability
Jev	imcs21	test	10192483	symptom_226	10192483	0.0022554000000000003	0.4443791249068454	not_mentioned	1.0	not_mentioned	correct	ok	not_mentioned	released	option_probability
Jev	imcs21	test	10192483	symptom_227	10192483	0.0022554000000000003	0.4443791249068454	not_mentioned	1.0	not_mentioned	correct	ok	not_mentioned	released	option_probability
Jev	imcs21	test	10192483	symptom_228	10192483	0.0022554000000000003	0.4443791249068454	not_mentioned	1.0	not_mentioned	correct	ok	not_mentioned	released	option_probability
Jev	imcs21	test	10192483	symptom_229	10192483	0.0022554000000000003	0.4443791249068454	not_mentioned	1.0	not_mentioned	correct	ok	not_mentioned	released	option_probability
Jev	imcs21	test	10192483	symptom_230	10192483	0.0022554000000000003	0.4443791249068454	not_mentioned	1.0	not_mentioned	correct	ok	not_mentioned	released	option_probability
Jev	imcs21	test	10192483	symptom_231	10192483	0.0022554000000000003	0.4443791249068454	not_mentioned	1.0	not_mentioned	correct	ok	not_mentioned	released	option_probability
Jev	imcs21	test	10192483	symptom_232	10192483	0.0022554000000000003	0.4443791249068454	not_mentioned	1.0	not_mentioned	correct	ok	not_mentioned	released	option_probability
Jev	imcs21	test	10192483	symptom_233	10192483	0.0022554000000000003	0.4443791249068454	not_mentioned	1.0	not_mentioned	correct	ok	not_mentioned	released	option_probability
Jev	imcs21	test	10192483	symptom_234	10192483	0.0022554000000000003	0.4443791249068454	not_mentioned	1.0	not_mentioned	correct	ok	not_mentioned	released	option_probability
Jev	imcs21	test	10192483	symptom_235	10192483	0.0022554000000000003	0.4443791249068454	not_mentioned	1.0	not_mentioned	correct	ok	not_mentioned	released	option_probability
Jev	imcs21	test	10192483	symptom_236	10192483	0.0022554000000000003	0.4443791249068454	not_mentioned	1.0	not_mentioned	correct	ok	not_mentioned	released	option_probability
Jev	imcs21	test	10192483	symptom_237	10192483	0.0022554000000000003	0.4443791249068454	not_mentioned	1.0	not_mentioned	correct	ok	not_mentioned	released	option_probability
Jev	imcs21	test	10192483	symptom_238	10192483	0.0022554000000000003	0.4443791249068454	not_mentioned	0.95	not_mentioned	correct	ok	not_mentioned	released	option_probability
Jev	imcs21	test	10192483	symptom_239	10192483	0.0022554000000000003	0.4443791249068454	not_mentioned	1.0	not_mentioned	correct	ok	not_mentioned	released	option_probability
Jev	imcs21	test	10192483	symptom_240	10192483	0.0022554000000000003	0.4443791249068454	not_mentioned	1.0	not_mentioned	correct	ok	not_mentioned	released	option_probability
Jev	imcs21	test	10192483	symptom_241	10192483	0.0022554000000000003	0.4443791249068454	not_mentioned	1.0	not_mentioned	correct	ok	not_mentioned	released	option_probability
Jev	imcs21	test	10192483	symptom_242	10192483	0.0022554000000000003	0.4443791249068454	not_mentioned	1.0	not_mentioned	correct	ok	not_mentioned	released	option_probability
Jev	imcs21	test	10192483	symptom_243	10192483	0.0022554000000000003	0.4443791249068454	not_mentioned	1.0	not_mentioned	correct	ok	not_mentioned	released	option_probability
Jev	imcs21	test	10192483	symptom_244	10192483	0.0022554000000000003	0.4443791249068454	not_mentioned	0.81	not_mentioned	correct	ok	not_mentioned	released	option_probability
Jev	imcs21	test	10192483	symptom_245	10192483	0.0022554000000000003	0.4443791249068454	not_mentioned	0.98	not_mentioned	correct	ok	not_mentioned	released	option_probability
Jev	imcs21	test	10192483	symptom_246	10192483	0.0022554000000000003	0.4443791249068454	not_mentioned	1.0	not_mentioned	correct	ok	not_mentioned	released	option_probability
Jev	imcs21	test	10192483	symptom_247	10192483	0.0022554000000000003	0.4443791249068454	not_mentioned	1.0	not_mentioned	correct	ok	not_mentioned	released	option_probability
Jev	imcs21	test	10192483	symptom_248	10192483	0.0022554000000000003	0.4443791249068454	not_mentioned	1.0	not_mentioned	correct	ok	not_mentioned	released	option_probability
Jev	imcs21	test	10192483	symptom_249	10192483	0.0022554000000000003	0.4443791249068454	not_mentioned	1.0	not_mentioned	correct	ok	not_mentioned	released	option_probability
Jev	imcs21	test	10192483	symptom_250	10192483	0.0022554000000000003	0.4443791249068454	not_mentioned	1.0	not_mentioned	correct	ok	not_mentioned	released	option_probability
Jev	imcs21	test	10192483	symptom_251	10192483	0.0022554000000000003	0.4443791249068454	not_mentioned	1.0	not_mentioned	correct	ok	not_mentioned	released	option_probability
Jev	imcs21	test	10192483	symptom_252	10192483	0.0022554000000000003	0.4443791249068454	not_mentioned	1.0	not_mentioned	correct	ok	not_mentioned	released	option_probability
Jev	imcs21	test	10192483	symptom_253	10192483	0.0022554000000000003	0.4443791249068454	not_mentioned	1.0	not_mentioned	correct	ok	not_mentioned	released	option_probability
Jev	imcs21	test	10192483	symptom_254	10192483	0.0022554000000000003	0.4443791249068454	not_mentioned	0.99	not_mentioned	correct	ok	not_mentioned	released	option_probability
Jev	imcs21	test	10192483	symptom_255	10192483	0.0022554000000000003	0.4443791249068454	not_mentioned	0.97	not_mentioned	correct	ok	not_mentioned	released	option_probability
Jev	imcs21	test	10192483	symptom_256	10192483	0.0022554000000000003	0.4443791249068454	not_mentioned	0.97	not_mentioned	correct	ok	not_mentioned	released	option_probability
Jev	imcs21	test	10192483	symptom_257	10192483	0.0022554000000000003	0.4443791249068454	not_mentioned	0.99	not_mentioned	correct	ok	not_mentioned	released	option_probability
Jev	imcs21	test	10192483	symptom_258	10192483	0.0022554000000000003	0.4443791249068454	not_mentioned	1.0	not_mentioned	correct	ok	not_mentioned	released	option_probability
Jev	imcs21	test	10192483	symptom_259	10192483	0.0022554000000000003	0.4443791249068454	not_mentioned	0.99	not_mentioned	correct	ok	not_mentioned	released	option_probability
Jev	imcs21	test	10192483	symptom_260	10192483	0.0022554000000000003	0.4443791249068454	not_mentioned	0.5	not_mentioned	correct	ok	not_mentioned	released	option_probability
Jev	imcs21	test	10192483	symptom_261	10192483	0.0022554000000000003	0.4443791249068454	not_mentioned	1.0	not_mentioned	correct	ok	not_mentioned	released	option_probability
Jev	imcs21	test	10192483	symptom_262	10192483	0.0022554000000000003	0.4443791249068454	not_mentioned	0.92	not_mentioned	correct	ok	not_mentioned	released	option_probability
Jev	imcs21	test	10192483	symptom_263	10192483	0.0022554000000000003	0.4443791249068454	not_mentioned	0.96	not_mentioned	correct	ok	not_mentioned	released	option_probability
Jev	imcs21	test	10192483	symptom_264	10192483	0.0022554000000000003	0.4443791249068454	not_mentioned	1.0	not_mentioned	correct	ok	not_mentioned	released	option_probability
Jev	imcs21	test	10192483	symptom_265	10192483	0.0022554000000000003	0.4443791249068454	not_mentioned	1.0	not_mentioned	correct	ok	not_mentioned	released	option_probability
Jev	imcs21	test	10192483	symptom_266	10192483	0.0022554000000000003	0.4443791249068454	not_mentioned	1.0	not_mentioned	correct	ok	not_mentioned	released	option_probability
Jev	imcs21	test	10192483	symptom_267	10192483	0.0022554000000000003	0.4443791249068454	not_mentioned	1.0	not_mentioned	correct	ok	not_mentioned	released	option_probability
Jev	imcs21	test	10192483	symptom_268	10192483	0.0022554000000000003	0.4443791249068454	not_mentioned	1.0	not_mentioned	correct	ok	not_mentioned	released	option_probability
Jev	imcs21	test	10192483	symptom_269	10192483	0.0022554000000000003	0.4443791249068454	not_mentioned	1.0	not_mentioned	correct	ok	not_mentioned	released	option_probability
Jev	imcs21	test	10192483	symptom_270	10192483	0.0022554000000000003	0.4443791249068454	not_mentioned	1.0	not_mentioned	correct	ok	not_mentioned	released	option_probability
Jev	imcs21	test	10192483	symptom_271	10192483	0.0022554000000000003	0.4443791249068454	not_mentioned	1.0	not_mentioned	correct	ok	not_mentioned	released	option_probability
Jev	imcs21	test	10192483	symptom_272	10192483	0.0022554000000000003	0.4443791249068454	not_mentioned	0.97	not_mentioned	correct	ok	not_mentioned	released	option_probability
Jev	imcs21	test	10192483	symptom_273	10192483	0.0022554000000000003	0.4443791249068454	not_mentioned	0.96	not_mentioned	correct	ok	not_mentioned	released	option_probability
Jev	imcs21	test	10192483	symptom_274	10192483	0.0022554000000000003	0.4443791249068454	not_mentioned	1.0	not_mentioned	correct	ok	not_mentioned	released	option_probability
Jev	imcs21	test	10192483	symptom_275	10192483	0.0022554000000000003	0.4443791249068454	not_mentioned	1.0	not_mentioned	correct	ok	not_mentioned	released	option_probability
Jev	imcs21	test	10192483	symptom_276	10192483	0.0022554000000000003	0.4443791249068454	not_mentioned	1.0	not_mentioned	correct	ok	not_mentioned	released	option_probability
Jev	imcs21	test	10192483	symptom_277	10192483	0.0022554000000000003	0.4443791249068454	not_mentioned	1.0	not_mentioned	correct	ok	not_mentioned	released	option_probability
Jev	imcs21	test	10192483	symptom_278	10192483	0.0022554000000000003	0.4443791249068454	not_mentioned	1.0	not_mentioned	correct	ok	not_mentioned	released	option_probability
Jev	imcs21	test	10192483	symptom_279	10192483	0.0022554000000000003	0.4443791249068454	not_mentioned	1.0	not_mentioned	correct	ok	not_mentioned	released	option_probability
Jev	imcs21	test	10192483	symptom_280	10192483	0.0022554000000000003	0.4443791249068454	not_mentioned	0.96	not_mentioned	correct	ok	not_mentioned	released	option_probability
Jev	imcs21	test	10192483	symptom_281	10192483	0.0022554000000000003	0.4443791249068454	not_mentioned	1.0	not_mentioned	correct	ok	not_mentioned	released	option_probability
Jev	imcs21	test	10192483	symptom_282	10192483	0.0022554000000000003	0.4443791249068454	not_mentioned	0.99	not_mentioned	correct	ok	not_mentioned	released	option_probability
Jev	imcs21	test	10192483	symptom_283	10192483	0.0022554000000000003	0.4443791249068454	not_mentioned	1.0	not_mentioned	correct	ok	not_mentioned	released	option_probability
Jev	imcs21	test	10192483	symptom_284	10192483	0.0022554000000000003	0.4443791249068454	not_mentioned	1.0	not_mentioned	correct	ok	not_mentioned	released	option_probability
Jev	imcs21	test	10192483	symptom_285	10192483	0.0022554000000000003	0.4443791249068454	not_mentioned	1.0	not_mentioned	correct	ok	not_mentioned	released	option_probability
Jev	imcs21	test	10192483	symptom_286	10192483	0.0022554000000000003	0.4443791249068454	not_mentioned	1.0	not_mentioned	correct	ok	not_mentioned	released	option_probability
Jev	imcs21	test	10192483	symptom_287	10192483	0.0022554000000000003	0.4443791249068454	not_mentioned	1.0	not_mentioned	correct	ok	not_mentioned	released	option_probability
Jev	imcs21	test	10192483	symptom_288	10192483	0.0022554000000000003	0.4443791249068454	not_mentioned	1.0	not_mentioned	correct	ok	not_mentioned	released	option_probability
Jev	imcs21	test	10192483	symptom_289	10192483	0.0022554000000000003	0.4443791249068454	not_mentioned	0.99	not_mentioned	correct	ok	not_mentioned	released	option_probability
Jev	imcs21	test	10192483	symptom_290	10192483	0.0022554000000000003	0.4443791249068454	not_mentioned	1.0	not_mentioned	correct	ok	not_mentioned	released	option_probability
Jev	imcs21	test	10192483	symptom_291	10192483	0.0022554000000000003	0.4443791249068454	not_mentioned	1.0	not_mentioned	correct	ok	not_mentioned	released	option_probability
Jev	imcs21	test	10192483	symptom_292	10192483	0.0022554000000000003	0.4443791249068454	not_mentioned	1.0	not_mentioned	correct	ok	not_mentioned	released	option_probability
Jev	imcs21	test	10192483	symptom_293	10192483	0.0022554000000000003	0.4443791249068454	not_mentioned	1.0	not_mentioned	correct	ok	not_mentioned	released	option_probability
Jev	imcs21	test	10192483	symptom_294	10192483	0.0022554000000000003	0.4443791249068454	not_mentioned	1.0	not_mentioned	correct	ok	not_mentioned	released	option_probability
Jev	imcs21	test	10192483	symptom_295	10192483	0.0022554000000000003	0.4443791249068454	not_mentioned	0.96	not_mentioned	correct	ok	not_mentioned	released	option_probability
Jev	imcs21	test	10192483	symptom_296	10192483	0.0022554000000000003	0.4443791249068454	not_mentioned	1.0	not_mentioned	correct	ok	not_mentioned	released	option_probability
Jev	imcs21	test	10192483	symptom_297	10192483	0.0022554000000000003	0.4443791249068454	not_mentioned	0.95	not_mentioned	correct	ok	not_mentioned	released	option_probability
Jev	imcs21	test	10192483	symptom_298	10192483	0.0022554000000000003	0.4443791249068454	not_mentioned	1.0	not_mentioned	correct	ok	not_mentioned	released	option_probability
Jev	imcs21	test	10192483	symptom_299	10192483	0.0022554000000000003	0.4443791249068454	not_mentioned	1.0	not_mentioned	correct	ok	not_mentioned	released	option_probability
Jev	imcs21	test	10192483	symptom_300	10192483	0.0022554000000000003	0.4443791249068454	not_mentioned	1.0	not_mentioned	correct	ok	not_mentioned	released	option_probability
Jev	imcs21	test	10192483	symptom_301	10192483	0.0022554000000000003	0.4443791249068454	not_mentioned	1.0	not_mentioned	correct	ok	not_mentioned	released	option_probability
Jev	imcs21	test	10192483	symptom_302	10192483	0.0022554000000000003	0.4443791249068454	not_mentioned	0.98	not_mentioned	correct	ok	not_mentioned	released	option_probability
Jev	imcs21	test	10192483	symptom_303	10192483	0.0022554000000000003	0.4443791249068454	not_mentioned	1.0	not_mentioned	correct	ok	not_mentioned	released	option_probability
Jev	imcs21	test	10192483	symptom_304	10192483	0.0022554000000000003	0.4443791249068454	not_mentioned	0.96	not_mentioned	correct	ok	not_mentioned	released	option_probability
Jev	imcs21	test	10192483	symptom_305	10192483	0.0022554000000000003	0.4443791249068454	not_mentioned	0.96	not_mentioned	correct	ok	not_mentioned	released	option_probability
Jev	imcs21	test	10192483	symptom_306	10192483	0.0022554000000000003	0.4443791249068454	not_mentioned	1.0	not_mentioned	correct	ok	not_mentioned	released	option_probability
Jev	imcs21	test	10192483	symptom_307	10192483	0.0022554000000000003	0.4443791249068454	not_mentioned	1.0	not_mentioned	correct	ok	not_mentioned	released	option_probability
Jev	imcs21	test	10192483	symptom_308	10192483	0.0022554000000000003	0.4443791249068454	not_mentioned	0.98	not_mentioned	correct	ok	not_mentioned	released	option_probability
Jev	imcs21	test	10192483	symptom_309	10192483	0.0022554000000000003	0.4443791249068454	not_mentioned	1.0	not_mentioned	correct	ok	not_mentioned	released	option_probability
Jev	imcs21	test	10192483	symptom_310	10192483	0.0022554000000000003	0.4443791249068454	not_mentioned	1.0	not_mentioned	correct	ok	not_mentioned	released	option_probability
Jev	imcs21	test	10192483	symptom_311	10192483	0.0022554000000000003	0.4443791249068454	not_mentioned	1.0	not_mentioned	correct	ok	not_mentioned	released	option_probability
Jev	imcs21	test	10192483	symptom_312	10192483	0.0022554000000000003	0.4443791249068454	not_mentioned	0.99	not_mentioned	correct	ok	not_mentioned	released	option_probability
Jev	imcs21	test	10192483	symptom_313	10192483	0.0022554000000000003	0.4443791249068454	not_mentioned	1.0	not_mentioned	correct	ok	not_mentioned	released	option_probability
Jev	imcs21	test	10192483	symptom_314	10192483	0.0022554000000000003	0.4443791249068454	not_mentioned	0.98	not_mentioned	correct	ok	not_mentioned	released	option_probability
Jev	imcs21	test	10192483	symptom_315	10192483	0.0022554000000000003	0.4443791249068454	not_mentioned	1.0	not_mentioned	correct	ok	not_mentioned	released	option_probability
Jev	imcs21	test	10192483	symptom_316	10192483	0.0022554000000000003	0.4443791249068454	not_mentioned	1.0	not_mentioned	correct	ok	not_mentioned	released	option_probability
Jev	imcs21	test	10192483	symptom_317	10192483	0.0022554000000000003	0.4443791249068454	not_mentioned	1.0	not_mentioned	correct	ok	not_mentioned	released	option_probability
Jev	imcs21	test	10192483	symptom_318	10192483	0.0022554000000000003	0.4443791249068454	not_mentioned	1.0	not_mentioned	correct	ok	not_mentioned	released	option_probability
Jev	imcs21	test	10192483	symptom_319	10192483	0.0022554000000000003	0.4443791249068454	not_mentioned	0.96	not_mentioned	correct	ok	not_mentioned	released	option_probability
Jev	imcs21	test	10192483	symptom_320	10192483	0.0022554000000000003	0.4443791249068454	not_mentioned	1.0	not_mentioned	correct	ok	not_mentioned	released	option_probability
Jev	imcs21	test	10192483	symptom_321	10192483	0.0022554000000000003	0.4443791249068454	not_mentioned	0.98	not_mentioned	correct	ok	not_mentioned	released	option_probability
Jev	imcs21	test	10192483	symptom_322	10192483	0.0022554000000000003	0.4443791249068454	not_mentioned	1.0	not_mentioned	correct	ok	not_mentioned	released	option_probability
Jev	imcs21	test	10192483	symptom_323	10192483	0.0022554000000000003	0.4443791249068454	not_mentioned	1.0	not_mentioned	correct	ok	not_mentioned	released	option_probability
Jev	imcs21	test	10192483	symptom_324	10192483	0.0022554000000000003	0.4443791249068454	not_mentioned	1.0	not_mentioned	correct	ok	not_mentioned	released	option_probability
Jev	imcs21	test	10192483	symptom_325	10192483	0.0022554000000000003	0.4443791249068454	not_mentioned	1.0	not_mentioned	correct	ok	not_mentioned	released	option_probability
Jev	imcs21	test	10192483	symptom_326	10192483	0.0022554000000000003	0.4443791249068454	not_mentioned	1.0	not_mentioned	correct	ok	not_mentioned	released	option_probability
Jev	imcs21	test	10192483	symptom_327	10192483	0.0022554000000000003	0.4443791249068454	not_mentioned	1.0	not_mentioned	correct	ok	not_mentioned	released	option_probability
Jev	imcs21	test	10192483	symptom_328	10192483	0.0022554000000000003	0.4443791249068454	not_mentioned	1.0	not_mentioned	correct	ok	not_mentioned	released	option_probability
Jev	imcs21	test	10192483	symptom_329	10192483	0.0022554000000000003	0.4443791249068454	not_mentioned	1.0	not_mentioned	correct	ok	not_mentioned	released	option_probability
Jev	imcs21	test	10192483	symptom_330	10192483	0.0022554000000000003	0.4443791249068454	not_mentioned	1.0	not_mentioned	correct	ok	not_mentioned	released	option_probability
Jev	imcs21	test	10192793	symptom_000	10192793	0.0022518300000000002	0.3998882919549942	positive	1.0	positive	correct	ok	positive	released	option_probability
Jev	imcs21	test	10192793	symptom_001	10192793	0.0022518300000000002	0.3998882919549942	not_mentioned	1.0	not_mentioned	correct	ok	not_mentioned	released	option_probability
Jev	imcs21	test	10192793	symptom_002	10192793	0.0022518300000000002	0.3998882919549942	not_mentioned	1.0	not_mentioned	correct	ok	not_mentioned	released	option_probability
Jev	imcs21	test	10192793	symptom_003	10192793	0.0022518300000000002	0.3998882919549942	not_mentioned	1.0	not_mentioned	correct	ok	not_mentioned	released	option_probability
Jev	imcs21	test	10192793	symptom_004	10192793	0.0022518300000000002	0.3998882919549942	not_mentioned	1.0	not_mentioned	correct	ok	not_mentioned	released	option_probability
Jev	imcs21	test	10192793	symptom_005	10192793	0.0022518300000000002	0.3998882919549942	not_mentioned	0.88	not_mentioned	correct	ok	not_mentioned	released	option_probability
Jev	imcs21	test	10192793	symptom_006	10192793	0.0022518300000000002	0.3998882919549942	not_mentioned	1.0	not_mentioned	correct	ok	not_mentioned	released	option_probability
Jev	imcs21	test	10192793	symptom_007	10192793	0.0022518300000000002	0.3998882919549942	not_mentioned	1.0	not_mentioned	correct	ok	not_mentioned	released	option_probability
Jev	imcs21	test	10192793	symptom_008	10192793	0.0022518300000000002	0.3998882919549942	not_mentioned	1.0	not_mentioned	correct	ok	not_mentioned	released	option_probability
Jev	imcs21	test	10192793	symptom_009	10192793	0.0022518300000000002	0.3998882919549942	not_mentioned	1.0	not_mentioned	correct	ok	not_mentioned	released	option_probability
Jev	imcs21	test	10192793	symptom_010	10192793	0.0022518300000000002	0.3998882919549942	not_mentioned	1.0	not_mentioned	correct	ok	not_mentioned	released	option_probability
Jev	imcs21	test	10192793	symptom_011	10192793	0.0022518300000000002	0.3998882919549942	not_mentioned	0.92	not_mentioned	correct	ok	not_mentioned	released	option_probability
Jev	imcs21	test	10192793	symptom_012	10192793	0.0022518300000000002	0.3998882919549942	not_mentioned	1.0	not_mentioned	correct	ok	not_mentioned	released	option_probability
Jev	imcs21	test	10192793	symptom_013	10192793	0.0022518300000000002	0.3998882919549942	not_mentioned	1.0	not_mentioned	correct	ok	not_mentioned	released	option_probability
Jev	imcs21	test	10192793	symptom_014	10192793	0.0022518300000000002	0.3998882919549942	not_mentioned	1.0	not_mentioned	correct	ok	not_mentioned	released	option_probability
Jev	imcs21	test	10192793	symptom_015	10192793	0.0022518300000000002	0.3998882919549942	not_mentioned	1.0	not_mentioned	correct	ok	not_mentioned	released	option_probability
Jev	imcs21	test	10192793	symptom_016	10192793	0.0022518300000000002	0.3998882919549942	not_mentioned	1.0	not_mentioned	correct	ok	not_mentioned	released	option_probability
Jev	imcs21	test	10192793	symptom_017	10192793	0.0022518300000000002	0.3998882919549942	not_mentioned	0.94	not_mentioned	correct	ok	not_mentioned	released	option_probability
Jev	imcs21	test	10192793	symptom_018	10192793	0.0022518300000000002	0.3998882919549942	not_mentioned	1.0	not_mentioned	correct	ok	not_mentioned	released	option_probability
Jev	imcs21	test	10192793	symptom_019	10192793	0.0022518300000000002	0.3998882919549942	not_mentioned	1.0	not_mentioned	correct	ok	not_mentioned	released	option_probability
Jev	imcs21	test	10192793	symptom_020	10192793	0.0022518300000000002	0.3998882919549942	not_mentioned	1.0	not_mentioned	correct	ok	not_mentioned	released	option_probability
Jev	imcs21	test	10192793	symptom_021	10192793	0.0022518300000000002	0.3998882919549942	not_mentioned	1.0	not_mentioned	correct	ok	not_mentioned	released	option_probability
Jev	imcs21	test	10192793	symptom_022	10192793	0.0022518300000000002	0.3998882919549942	not_mentioned	0.99	not_mentioned	correct	ok	not_mentioned	released	option_probability
Jev	imcs21	test	10192793	symptom_023	10192793	0.0022518300000000002	0.3998882919549942	not_mentioned	1.0	not_mentioned	correct	ok	not_mentioned	released	option_probability
Jev	imcs21	test	10192793	symptom_024	10192793	0.0022518300000000002	0.3998882919549942	not_mentioned	1.0	not_mentioned	correct	ok	not_mentioned	released	option_probability
Jev	imcs21	test	10192793	symptom_025	10192793	0.0022518300000000002	0.3998882919549942	not_mentioned	1.0	not_mentioned	correct	ok	not_mentioned	released	option_probability
Jev	imcs21	test	10192793	symptom_026	10192793	0.0022518300000000002	0.3998882919549942	not_mentioned	1.0	not_mentioned	correct	ok	not_mentioned	released	option_probability
Jev	imcs21	test	10192793	symptom_027	10192793	0.0022518300000000002	0.3998882919549942	not_mentioned	1.0	not_mentioned	correct	ok	not_mentioned	released	option_probability
Jev	imcs21	test	10192793	symptom_028	10192793	0.0022518300000000002	0.3998882919549942	not_mentioned	1.0	not_mentioned	correct	ok	not_mentioned	released	option_probability
Jev	imcs21	test	10192793	symptom_029	10192793	0.0022518300000000002	0.3998882919549942	not_mentioned	1.0	not_mentioned	correct	ok	not_mentioned	released	option_probability
Jev	imcs21	test	10192793	symptom_030	10192793	0.0022518300000000002	0.3998882919549942	not_mentioned	1.0	not_mentioned	correct	ok	not_mentioned	released	option_probability
Jev	imcs21	test	10192793	symptom_031	10192793	0.0022518300000000002	0.3998882919549942	not_mentioned	1.0	not_mentioned	correct	ok	not_mentioned	released	option_probability
Jev	imcs21	test	10192793	symptom_032	10192793	0.0022518300000000002	0.3998882919549942	not_mentioned	1.0	not_mentioned	correct	ok	not_mentioned	released	option_probability
Jev	imcs21	test	10192793	symptom_033	10192793	0.0022518300000000002	0.3998882919549942	not_mentioned	1.0	not_mentioned	correct	ok	not_mentioned	released	option_probability
Jev	imcs21	test	10192793	symptom_034	10192793	0.0022518300000000002	0.3998882919549942	not_mentioned	1.0	not_mentioned	correct	ok	not_mentioned	released	option_probability
Jev	imcs21	test	10192793	symptom_035	10192793	0.0022518300000000002	0.3998882919549942	not_mentioned	1.0	not_mentioned	correct	ok	not_mentioned	released	option_probability
Jev	imcs21	test	10192793	symptom_036	10192793	0.0022518300000000002	0.3998882919549942	not_mentioned	0.99	not_mentioned	correct	ok	not_mentioned	released	option_probability
Jev	imcs21	test	10192793	symptom_037	10192793	0.0022518300000000002	0.3998882919549942	not_mentioned	1.0	not_mentioned	correct	ok	not_mentioned	released	option_probability
Jev	imcs21	test	10192793	symptom_038	10192793	0.0022518300000000002	0.3998882919549942	not_mentioned	1.0	not_mentioned	correct	ok	not_mentioned	released	option_probability
Jev	imcs21	test	10192793	symptom_039	10192793	0.0022518300000000002	0.3998882919549942	not_mentioned	1.0	not_mentioned	correct	ok	not_mentioned	released	option_probability
Jev	imcs21	test	10192793	symptom_040	10192793	0.0022518300000000002	0.3998882919549942	not_mentioned	1.0	not_mentioned	correct	ok	not_mentioned	released	option_probability
Jev	imcs21	test	10192793	symptom_041	10192793	0.0022518300000000002	0.3998882919549942	not_mentioned	1.0	not_mentioned	correct	ok	not_mentioned	released	option_probability
Jev	imcs21	test	10192793	symptom_042	10192793	0.0022518300000000002	0.3998882919549942	not_mentioned	0.99	not_mentioned	correct	ok	not_mentioned	released	option_probability
Jev	imcs21	test	10192793	symptom_043	10192793	0.0022518300000000002	0.3998882919549942	not_mentioned	1.0	not_mentioned	correct	ok	not_mentioned	released	option_probability
Jev	imcs21	test	10192793	symptom_044	10192793	0.0022518300000000002	0.3998882919549942	not_mentioned	0.44	not_mentioned	correct	ok	not_mentioned	released	option_probability
Jev	imcs21	test	10192793	symptom_045	10192793	0.0022518300000000002	0.3998882919549942	not_mentioned	1.0	not_mentioned	correct	ok	not_mentioned	released	option_probability
Jev	imcs21	test	10192793	symptom_046	10192793	0.0022518300000000002	0.3998882919549942	not_mentioned	1.0	not_mentioned	correct	ok	not_mentioned	released	option_probability
Jev	imcs21	test	10192793	symptom_047	10192793	0.0022518300000000002	0.3998882919549942	not_mentioned	1.0	not_mentioned	correct	ok	not_mentioned	released	option_probability
Jev	imcs21	test	10192793	symptom_048	10192793	0.0022518300000000002	0.3998882919549942	not_mentioned	0.93	not_mentioned	correct	ok	not_mentioned	released	option_probability
Jev	imcs21	test	10192793	symptom_049	10192793	0.0022518300000000002	0.3998882919549942	not_mentioned	1.0	not_mentioned	correct	ok	not_mentioned	released	option_probability
Jev	imcs21	test	10192793	symptom_050	10192793	0.0022518300000000002	0.3998882919549942	not_mentioned	1.0	not_mentioned	correct	ok	not_mentioned	released	option_probability
Jev	imcs21	test	10192793	symptom_051	10192793	0.0022518300000000002	0.3998882919549942	not_mentioned	1.0	not_mentioned	correct	ok	not_mentioned	released	option_probability
Jev	imcs21	test	10192793	symptom_052	10192793	0.0022518300000000002	0.3998882919549942	not_mentioned	1.0	not_mentioned	correct	ok	not_mentioned	released	option_probability
Jev	imcs21	test	10192793	symptom_053	10192793	0.0022518300000000002	0.3998882919549942	not_mentioned	1.0	not_mentioned	correct	ok	not_mentioned	released	option_probability
Jev	imcs21	test	10192793	symptom_054	10192793	0.0022518300000000002	0.3998882919549942	not_mentioned	1.0	not_mentioned	correct	ok	not_mentioned	released	option_probability
Jev	imcs21	test	10192793	symptom_055	10192793	0.0022518300000000002	0.3998882919549942	not_mentioned	1.0	not_mentioned	correct	ok	not_mentioned	released	option_probability
Jev	imcs21	test	10192793	symptom_056	10192793	0.0022518300000000002	0.3998882919549942	not_mentioned	1.0	not_mentioned	correct	ok	not_mentioned	released	option_probability
Jev	imcs21	test	10192793	symptom_057	10192793	0.0022518300000000002	0.3998882919549942	not_mentioned	1.0	not_mentioned	correct	ok	not_mentioned	released	option_probability
Jev	imcs21	test	10192793	symptom_058	10192793	0.0022518300000000002	0.3998882919549942	not_mentioned	1.0	not_mentioned	correct	ok	not_mentioned	released	option_probability
Jev	imcs21	test	10192793	symptom_059	10192793	0.0022518300000000002	0.3998882919549942	not_mentioned	1.0	not_mentioned	correct	ok	not_mentioned	released	option_probability
Jev	imcs21	test	10192793	symptom_060	10192793	0.0022518300000000002	0.3998882919549942	not_mentioned	1.0	not_mentioned	correct	ok	not_mentioned	released	option_probability
Jev	imcs21	test	10192793	symptom_061	10192793	0.0022518300000000002	0.3998882919549942	not_mentioned	1.0	not_mentioned	correct	ok	not_mentioned	released	option_probability
Jev	imcs21	test	10192793	symptom_062	10192793	0.0022518300000000002	0.3998882919549942	not_mentioned	1.0	not_mentioned	correct	ok	not_mentioned	released	option_probability
Jev	imcs21	test	10192793	symptom_063	10192793	0.0022518300000000002	0.3998882919549942	not_mentioned	1.0	not_mentioned	correct	ok	not_mentioned	released	option_probability
Jev	imcs21	test	10192793	symptom_064	10192793	0.0022518300000000002	0.3998882919549942	not_mentioned	1.0	not_mentioned	correct	ok	not_mentioned	released	option_probability
Jev	imcs21	test	10192793	symptom_065	10192793	0.0022518300000000002	0.3998882919549942	not_mentioned	1.0	not_mentioned	correct	ok	not_mentioned	released	option_probability
Jev	imcs21	test	10192793	symptom_066	10192793	0.0022518300000000002	0.3998882919549942	not_mentioned	1.0	not_mentioned	correct	ok	not_mentioned	released	option_probability
Jev	imcs21	test	10192793	symptom_067	10192793	0.0022518300000000002	0.3998882919549942	not_mentioned	1.0	not_mentioned	correct	ok	not_mentioned	released	option_probability
Jev	imcs21	test	10192793	symptom_068	10192793	0.0022518300000000002	0.3998882919549942	not_mentioned	1.0	not_mentioned	correct	ok	not_mentioned	released	option_probability
Jev	imcs21	test	10192793	symptom_069	10192793	0.0022518300000000002	0.3998882919549942	not_mentioned	1.0	not_mentioned	correct	ok	not_mentioned	released	option_probability
Jev	imcs21	test	10192793	symptom_070	10192793	0.0022518300000000002	0.3998882919549942	not_mentioned	1.0	not_mentioned	correct	ok	not_mentioned	released	option_probability
Jev	imcs21	test	10192793	symptom_071	10192793	0.0022518300000000002	0.3998882919549942	not_mentioned	1.0	not_mentioned	correct	ok	not_mentioned	released	option_probability
Jev	imcs21	test	10192793	symptom_072	10192793	0.0022518300000000002	0.3998882919549942	not_mentioned	1.0	not_mentioned	correct	ok	not_mentioned	released	option_probability
Jev	imcs21	test	10192793	symptom_073	10192793	0.0022518300000000002	0.3998882919549942	not_mentioned	1.0	not_mentioned	correct	ok	not_mentioned	released	option_probability
Jev	imcs21	test	10192793	symptom_074	10192793	0.0022518300000000002	0.3998882919549942	not_mentioned	1.0	not_mentioned	correct	ok	not_mentioned	released	option_probability
Jev	imcs21	test	10192793	symptom_075	10192793	0.0022518300000000002	0.3998882919549942	not_mentioned	1.0	not_mentioned	correct	ok	not_mentioned	released	option_probability
Jev	imcs21	test	10192793	symptom_076	10192793	0.0022518300000000002	0.3998882919549942	not_mentioned	1.0	not_mentioned	correct	ok	not_mentioned	released	option_probability
Jev	imcs21	test	10192793	symptom_077	10192793	0.0022518300000000002	0.3998882919549942	not_mentioned	1.0	not_mentioned	correct	ok	not_mentioned	released	option_probability
Jev	imcs21	test	10192793	symptom_078	10192793	0.0022518300000000002	0.3998882919549942	not_mentioned	0.84	not_mentioned	correct	ok	not_mentioned	released	option_probability
Jev	imcs21	test	10192793	symptom_079	10192793	0.0022518300000000002	0.3998882919549942	not_mentioned	1.0	not_mentioned	correct	ok	not_mentioned	released	option_probability
Jev	imcs21	test	10192793	symptom_080	10192793	0.0022518300000000002	0.3998882919549942	not_mentioned	1.0	not_mentioned	correct	ok	not_mentioned	released	option_probability
Jev	imcs21	test	10192793	symptom_081	10192793	0.0022518300000000002	0.3998882919549942	not_mentioned	1.0	not_mentioned	correct	ok	not_mentioned	released	option_probability
Jev	imcs21	test	10192793	symptom_082	10192793	0.0022518300000000002	0.3998882919549942	not_mentioned	1.0	not_mentioned	correct	ok	not_mentioned	released	option_probability
Jev	imcs21	test	10192793	symptom_083	10192793	0.0022518300000000002	0.3998882919549942	not_mentioned	1.0	not_mentioned	correct	ok	not_mentioned	released	option_probability
Jev	imcs21	test	10192793	symptom_084	10192793	0.0022518300000000002	0.3998882919549942	not_mentioned	1.0	not_mentioned	correct	ok	not_mentioned	released	option_probability
Jev	imcs21	test	10192793	symptom_085	10192793	0.0022518300000000002	0.3998882919549942	not_mentioned	1.0	not_mentioned	correct	ok	not_mentioned	released	option_probability
Jev	imcs21	test	10192793	symptom_086	10192793	0.0022518300000000002	0.3998882919549942	not_mentioned	1.0	not_mentioned	correct	ok	not_mentioned	released	option_probability
Jev	imcs21	test	10192793	symptom_087	10192793	0.0022518300000000002	0.3998882919549942	not_mentioned	1.0	not_mentioned	correct	ok	not_mentioned	released	option_probability
Jev	imcs21	test	10192793	symptom_088	10192793	0.0022518300000000002	0.3998882919549942	not_mentioned	1.0	not_mentioned	correct	ok	not_mentioned	released	option_probability
Jev	imcs21	test	10192793	symptom_089	10192793	0.0022518300000000002	0.3998882919549942	not_mentioned	1.0	not_mentioned	correct	ok	not_mentioned	released	option_probability
Jev	imcs21	test	10192793	symptom_090	10192793	0.0022518300000000002	0.3998882919549942	not_mentioned	1.0	not_mentioned	correct	ok	not_mentioned	released	option_probability
Jev	imcs21	test	10192793	symptom_091	10192793	0.0022518300000000002	0.3998882919549942	not_mentioned	0.96	not_mentioned	correct	ok	not_mentioned	released	option_probability
Jev	imcs21	test	10192793	symptom_092	10192793	0.0022518300000000002	0.3998882919549942	not_mentioned	1.0	not_mentioned	correct	ok	not_mentioned	released	option_probability
Jev	imcs21	test	10192793	symptom_093	10192793	0.0022518300000000002	0.3998882919549942	not_mentioned	1.0	not_mentioned	correct	ok	not_mentioned	released	option_probability
Jev	imcs21	test	10192793	symptom_094	10192793	0.0022518300000000002	0.3998882919549942	not_mentioned	1.0	not_mentioned	correct	ok	not_mentioned	released	option_probability
Jev	imcs21	test	10192793	symptom_095	10192793	0.0022518300000000002	0.3998882919549942	not_mentioned	1.0	not_mentioned	correct	ok	not_mentioned	released	option_probability
Jev	imcs21	test	10192793	symptom_096	10192793	0.0022518300000000002	0.3998882919549942	not_mentioned	1.0	not_mentioned	correct	ok	not_mentioned	released	option_probability
Jev	imcs21	test	10192793	symptom_097	10192793	0.0022518300000000002	0.3998882919549942	not_mentioned	1.0	not_mentioned	correct	ok	not_mentioned	released	option_probability
Jev	imcs21	test	10192793	symptom_098	10192793	0.0022518300000000002	0.3998882919549942	not_mentioned	1.0	not_mentioned	correct	ok	not_mentioned	released	option_probability
Jev	imcs21	test	10192793	symptom_099	10192793	0.0022518300000000002	0.3998882919549942	not_mentioned	1.0	not_mentioned	correct	ok	not_mentioned	released	option_probability
Jev	imcs21	test	10192793	symptom_100	10192793	0.0022518300000000002	0.3998882919549942	not_mentioned	1.0	not_mentioned	correct	ok	not_mentioned	released	option_probability
Jev	imcs21	test	10192793	symptom_101	10192793	0.0022518300000000002	0.3998882919549942	not_mentioned	1.0	not_mentioned	correct	ok	not_mentioned	released	option_probability
Jev	imcs21	test	10192793	symptom_102	10192793	0.0022518300000000002	0.3998882919549942	not_mentioned	1.0	not_mentioned	correct	ok	not_mentioned	released	option_probability
Jev	imcs21	test	10192793	symptom_103	10192793	0.0022518300000000002	0.3998882919549942	not_mentioned	1.0	not_mentioned	correct	ok	not_mentioned	released	option_probability
Jev	imcs21	test	10192793	symptom_104	10192793	0.0022518300000000002	0.3998882919549942	not_mentioned	1.0	not_mentioned	correct	ok	not_mentioned	released	option_probability
Jev	imcs21	test	10192793	symptom_105	10192793	0.0022518300000000002	0.3998882919549942	not_mentioned	1.0	not_mentioned	correct	ok	not_mentioned	released	option_probability
Jev	imcs21	test	10192793	symptom_106	10192793	0.0022518300000000002	0.3998882919549942	not_mentioned	1.0	not_mentioned	correct	ok	not_mentioned	released	option_probability
Jev	imcs21	test	10192793	symptom_107	10192793	0.0022518300000000002	0.3998882919549942	not_mentioned	1.0	not_mentioned	correct	ok	not_mentioned	released	option_probability
Jev	imcs21	test	10192793	symptom_108	10192793	0.0022518300000000002	0.3998882919549942	not_mentioned	1.0	not_mentioned	correct	ok	not_mentioned	released	option_probability
Jev	imcs21	test	10192793	symptom_109	10192793	0.0022518300000000002	0.3998882919549942	not_mentioned	1.0	not_mentioned	correct	ok	not_mentioned	released	option_probability
Jev	imcs21	test	10192793	symptom_110	10192793	0.0022518300000000002	0.3998882919549942	not_mentioned	1.0	not_mentioned	correct	ok	not_mentioned	released	option_probability
Jev	imcs21	test	10192793	symptom_111	10192793	0.0022518300000000002	0.3998882919549942	not_mentioned	1.0	not_mentioned	correct	ok	not_mentioned	released	option_probability
Jev	imcs21	test	10192793	symptom_112	10192793	0.0022518300000000002	0.3998882919549942	not_mentioned	1.0	not_mentioned	correct	ok	not_mentioned	released	option_probability
Jev	imcs21	test	10192793	symptom_113	10192793	0.0022518300000000002	0.3998882919549942	not_mentioned	1.0	not_mentioned	correct	ok	not_mentioned	released	option_probability
Jev	imcs21	test	10192793	symptom_114	10192793	0.0022518300000000002	0.3998882919549942	not_mentioned	1.0	not_mentioned	correct	ok	not_mentioned	released	option_probability
Jev	imcs21	test	10192793	symptom_115	10192793	0.0022518300000000002	0.3998882919549942	not_mentioned	1.0	not_mentioned	correct	ok	not_mentioned	released	option_probability
Jev	imcs21	test	10192793	symptom_116	10192793	0.0022518300000000002	0.3998882919549942	not_mentioned	1.0	not_mentioned	correct	ok	not_mentioned	released	option_probability
Jev	imcs21	test	10192793	symptom_117	10192793	0.0022518300000000002	0.3998882919549942	not_mentioned	1.0	not_mentioned	correct	ok	not_mentioned	released	option_probability
Jev	imcs21	test	10192793	symptom_118	10192793	0.0022518300000000002	0.3998882919549942	not_mentioned	1.0	not_mentioned	correct	ok	not_mentioned	released	option_probability
Jev	imcs21	test	10192793	symptom_119	10192793	0.0022518300000000002	0.3998882919549942	not_mentioned	1.0	not_mentioned	correct	ok	not_mentioned	released	option_probability
Jev	imcs21	test	10192793	symptom_120	10192793	0.0022518300000000002	0.3998882919549942	not_mentioned	1.0	not_mentioned	correct	ok	not_mentioned	released	option_probability
Jev	imcs21	test	10192793	symptom_121	10192793	0.0022518300000000002	0.3998882919549942	not_mentioned	1.0	not_mentioned	correct	ok	not_mentioned	released	option_probability
Jev	imcs21	test	10192793	symptom_122	10192793	0.0022518300000000002	0.3998882919549942	not_mentioned	1.0	not_mentioned	correct	ok	not_mentioned	released	option_probability
Jev	imcs21	test	10192793	symptom_123	10192793	0.0022518300000000002	0.3998882919549942	not_mentioned	1.0	not_mentioned	correct	ok	not_mentioned	released	option_probability
Jev	imcs21	test	10192793	symptom_124	10192793	0.0022518300000000002	0.3998882919549942	not_mentioned	1.0	not_mentioned	correct	ok	not_mentioned	released	option_probability
Jev	imcs21	test	10192793	symptom_125	10192793	0.0022518300000000002	0.3998882919549942	not_mentioned	1.0	not_mentioned	correct	ok	not_mentioned	released	option_probability
Jev	imcs21	test	10192793	symptom_126	10192793	0.0022518300000000002	0.3998882919549942	not_mentioned	1.0	not_mentioned	correct	ok	not_mentioned	released	option_probability
Jev	imcs21	test	10192793	symptom_127	10192793	0.0022518300000000002	0.3998882919549942	not_mentioned	1.0	not_mentioned	correct	ok	not_mentioned	released	option_probability
Jev	imcs21	test	10192793	symptom_128	10192793	0.0022518300000000002	0.3998882919549942	not_mentioned	1.0	not_mentioned	correct	ok	not_mentioned	released	option_probability
Jev	imcs21	test	10192793	symptom_129	10192793	0.0022518300000000002	0.3998882919549942	not_mentioned	1.0	not_mentioned	correct	ok	not_mentioned	released	option_probability
Jev	imcs21	test	10192793	symptom_130	10192793	0.0022518300000000002	0.3998882919549942	not_mentioned	1.0	not_mentioned	correct	ok	not_mentioned	released	option_probability
Jev	imcs21	test	10192793	symptom_131	10192793	0.0022518300000000002	0.3998882919549942	not_mentioned	0.98	not_mentioned	correct	ok	not_mentioned	released	option_probability
Jev	imcs21	test	10192793	symptom_132	10192793	0.0022518300000000002	0.3998882919549942	not_mentioned	1.0	not_mentioned	correct	ok	not_mentioned	released	option_probability
Jev	imcs21	test	10192793	symptom_133	10192793	0.0022518300000000002	0.3998882919549942	not_mentioned	1.0	not_mentioned	correct	ok	not_mentioned	released	option_probability
Jev	imcs21	test	10192793	symptom_134	10192793	0.0022518300000000002	0.3998882919549942	not_mentioned	1.0	not_mentioned	correct	ok	not_mentioned	released	option_probability
Jev	imcs21	test	10192793	symptom_135	10192793	0.0022518300000000002	0.3998882919549942	not_mentioned	1.0	not_mentioned	correct	ok	not_mentioned	released	option_probability
Jev	imcs21	test	10192793	symptom_136	10192793	0.0022518300000000002	0.3998882919549942	not_mentioned	1.0	not_mentioned	correct	ok	not_mentioned	released	option_probability
Jev	imcs21	test	10192793	symptom_137	10192793	0.0022518300000000002	0.3998882919549942	not_mentioned	1.0	not_mentioned	correct	ok	not_mentioned	released	option_probability
Jev	imcs21	test	10192793	symptom_138	10192793	0.0022518300000000002	0.3998882919549942	not_mentioned	1.0	not_mentioned	correct	ok	not_mentioned	released	option_probability
Jev	imcs21	test	10192793	symptom_139	10192793	0.0022518300000000002	0.3998882919549942	not_mentioned	1.0	not_mentioned	correct	ok	not_mentioned	released	option_probability
Jev	imcs21	test	10192793	symptom_140	10192793	0.0022518300000000002	0.3998882919549942	not_mentioned	1.0	not_mentioned	correct	ok	not_mentioned	released	option_probability
Jev	imcs21	test	10192793	symptom_141	10192793	0.0022518300000000002	0.3998882919549942	not_mentioned	1.0	not_mentioned	correct	ok	not_mentioned	released	option_probability
Jev	imcs21	test	10192793	symptom_142	10192793	0.0022518300000000002	0.3998882919549942	not_mentioned	1.0	not_mentioned	correct	ok	not_mentioned	released	option_probability
Jev	imcs21	test	10192793	symptom_143	10192793	0.0022518300000000002	0.3998882919549942	not_mentioned	1.0	not_mentioned	correct	ok	not_mentioned	released	option_probability
Jev	imcs21	test	10192793	symptom_144	10192793	0.0022518300000000002	0.3998882919549942	not_mentioned	1.0	not_mentioned	correct	ok	not_mentioned	released	option_probability
Jev	imcs21	test	10192793	symptom_145	10192793	0.0022518300000000002	0.3998882919549942	not_mentioned	1.0	not_mentioned	correct	ok	not_mentioned	released	option_probability
Jev	imcs21	test	10192793	symptom_146	10192793	0.0022518300000000002	0.3998882919549942	not_mentioned	0.98	not_mentioned	correct	ok	not_mentioned	released	option_probability
Jev	imcs21	test	10192793	symptom_147	10192793	0.0022518300000000002	0.3998882919549942	not_mentioned	1.0	not_mentioned	correct	ok	not_mentioned	released	option_probability
Jev	imcs21	test	10192793	symptom_148	10192793	0.0022518300000000002	0.3998882919549942	not_mentioned	1.0	not_mentioned	correct	ok	not_mentioned	released	option_probability
Jev	imcs21	test	10192793	symptom_149	10192793	0.0022518300000000002	0.3998882919549942	not_mentioned	1.0	not_mentioned	correct	ok	not_mentioned	released	option_probability
Jev	imcs21	test	10192793	symptom_150	10192793	0.0022518300000000002	0.3998882919549942	not_mentioned	1.0	not_mentioned	correct	ok	not_mentioned	released	option_probability
Jev	imcs21	test	10192793	symptom_151	10192793	0.0022518300000000002	0.3998882919549942	not_mentioned	1.0	not_mentioned	correct	ok	not_mentioned	released	option_probability
Jev	imcs21	test	10192793	symptom_152	10192793	0.0022518300000000002	0.3998882919549942	not_mentioned	0.96	not_mentioned	correct	ok	not_mentioned	released	option_probability
Jev	imcs21	test	10192793	symptom_153	10192793	0.0022518300000000002	0.3998882919549942	not_mentioned	1.0	not_mentioned	correct	ok	not_mentioned	released	option_probability
Jev	imcs21	test	10192793	symptom_154	10192793	0.0022518300000000002	0.3998882919549942	not_mentioned	0.9	not_mentioned	correct	ok	not_mentioned	released	option_probability
Jev	imcs21	test	10192793	symptom_155	10192793	0.0022518300000000002	0.3998882919549942	not_mentioned	1.0	not_mentioned	correct	ok	not_mentioned	released	option_probability
Jev	imcs21	test	10192793	symptom_156	10192793	0.0022518300000000002	0.3998882919549942	not_mentioned	1.0	not_mentioned	correct	ok	not_mentioned	released	option_probability
Jev	imcs21	test	10192793	symptom_157	10192793	0.0022518300000000002	0.3998882919549942	not_mentioned	1.0	not_mentioned	correct	ok	not_mentioned	released	option_probability
Jev	imcs21	test	10192793	symptom_158	10192793	0.0022518300000000002	0.3998882919549942	not_mentioned	1.0	not_mentioned	correct	ok	not_mentioned	released	option_probability
Jev	imcs21	test	10192793	symptom_159	10192793	0.0022518300000000002	0.3998882919549942	not_mentioned	1.0	not_mentioned	correct	ok	not_mentioned	released	option_probability
Jev	imcs21	test	10192793	symptom_160	10192793	0.0022518300000000002	0.3998882919549942	not_mentioned	1.0	not_mentioned	correct	ok	not_mentioned	released	option_probability
Jev	imcs21	test	10192793	symptom_161	10192793	0.0022518300000000002	0.3998882919549942	not_mentioned	1.0	not_mentioned	correct	ok	not_mentioned	released	option_probability
Jev	imcs21	test	10192793	symptom_162	10192793	0.0022518300000000002	0.3998882919549942	not_mentioned	1.0	not_mentioned	correct	ok	not_mentioned	released	option_probability
Jev	imcs21	test	10192793	symptom_163	10192793	0.0022518300000000002	0.3998882919549942	not_mentioned	1.0	not_mentioned	correct	ok	not_mentioned	released	option_probability
Jev	imcs21	test	10192793	symptom_164	10192793	0.0022518300000000002	0.3998882919549942	not_mentioned	1.0	not_mentioned	correct	ok	not_mentioned	released	option_probability
Jev	imcs21	test	10192793	symptom_165	10192793	0.0022518300000000002	0.3998882919549942	not_mentioned	1.0	not_mentioned	correct	ok	not_mentioned	released	option_probability
Jev	imcs21	test	10192793	symptom_166	10192793	0.0022518300000000002	0.3998882919549942	not_mentioned	1.0	not_mentioned	correct	ok	not_mentioned	released	option_probability
Jev	imcs21	test	10192793	symptom_167	10192793	0.0022518300000000002	0.3998882919549942	not_mentioned	1.0	not_mentioned	correct	ok	not_mentioned	released	option_probability
Jev	imcs21	test	10192793	symptom_168	10192793	0.0022518300000000002	0.3998882919549942	not_mentioned	1.0	not_mentioned	correct	ok	not_mentioned	released	option_probability
Jev	imcs21	test	10192793	symptom_169	10192793	0.0022518300000000002	0.3998882919549942	not_mentioned	1.0	not_mentioned	correct	ok	not_mentioned	released	option_probability
Jev	imcs21	test	10192793	symptom_170	10192793	0.0022518300000000002	0.3998882919549942	not_mentioned	1.0	not_mentioned	correct	ok	not_mentioned	released	option_probability
Jev	imcs21	test	10192793	symptom_171	10192793	0.0022518300000000002	0.3998882919549942	not_mentioned	1.0	not_mentioned	correct	ok	not_mentioned	released	option_probability
Jev	imcs21	test	10192793	symptom_172	10192793	0.0022518300000000002	0.3998882919549942	not_mentioned	1.0	not_mentioned	correct	ok	not_mentioned	released	option_probability
Jev	imcs21	test	10192793	symptom_173	10192793	0.0022518300000000002	0.3998882919549942	not_mentioned	1.0	not_mentioned	correct	ok	not_mentioned	released	option_probability
Jev	imcs21	test	10192793	symptom_174	10192793	0.0022518300000000002	0.3998882919549942	not_mentioned	1.0	not_mentioned	correct	ok	not_mentioned	released	option_probability
Jev	imcs21	test	10192793	symptom_175	10192793	0.0022518300000000002	0.3998882919549942	not_mentioned	1.0	not_mentioned	correct	ok	not_mentioned	released	option_probability
Jev	imcs21	test	10192793	symptom_176	10192793	0.0022518300000000002	0.3998882919549942	not_mentioned	1.0	not_mentioned	correct	ok	not_mentioned	released	option_probability
Jev	imcs21	test	10192793	symptom_177	10192793	0.0022518300000000002	0.3998882919549942	not_mentioned	1.0	not_mentioned	correct	ok	not_mentioned	released	option_probability
Jev	imcs21	test	10192793	symptom_178	10192793	0.0022518300000000002	0.3998882919549942	not_mentioned	1.0	not_mentioned	correct	ok	not_mentioned	released	option_probability
Jev	imcs21	test	10192793	symptom_179	10192793	0.0022518300000000002	0.3998882919549942	not_mentioned	1.0	not_mentioned	correct	ok	not_mentioned	released	option_probability
Jev	imcs21	test	10192793	symptom_180	10192793	0.0022518300000000002	0.3998882919549942	not_mentioned	1.0	not_mentioned	correct	ok	not_mentioned	released	option_probability
Jev	imcs21	test	10192793	symptom_181	10192793	0.0022518300000000002	0.3998882919549942	not_mentioned	1.0	not_mentioned	correct	ok	not_mentioned	released	option_probability
Jev	imcs21	test	10192793	symptom_182	10192793	0.0022518300000000002	0.3998882919549942	not_mentioned	1.0	not_mentioned	correct	ok	not_mentioned	released	option_probability
Jev	imcs21	test	10192793	symptom_183	10192793	0.0022518300000000002	0.3998882919549942	not_mentioned	1.0	not_mentioned	correct	ok	not_mentioned	released	option_probability
Jev	imcs21	test	10192793	symptom_184	10192793	0.0022518300000000002	0.3998882919549942	not_mentioned	1.0	not_mentioned	correct	ok	not_mentioned	released	option_probability
Jev	imcs21	test	10192793	symptom_185	10192793	0.0022518300000000002	0.3998882919549942	not_mentioned	1.0	not_mentioned	correct	ok	not_mentioned	released	option_probability
Jev	imcs21	test	10192793	symptom_186	10192793	0.0022518300000000002	0.3998882919549942	not_mentioned	1.0	not_mentioned	correct	ok	not_mentioned	released	option_probability
Jev	imcs21	test	10192793	symptom_187	10192793	0.0022518300000000002	0.3998882919549942	not_mentioned	0.82	not_mentioned	correct	ok	not_mentioned	released	option_probability
Jev	imcs21	test	10192793	symptom_188	10192793	0.0022518300000000002	0.3998882919549942	not_mentioned	1.0	not_mentioned	correct	ok	not_mentioned	released	option_probability
Jev	imcs21	test	10192793	symptom_189	10192793	0.0022518300000000002	0.3998882919549942	not_mentioned	1.0	not_mentioned	correct	ok	not_mentioned	released	option_probability
Jev	imcs21	test	10192793	symptom_190	10192793	0.0022518300000000002	0.3998882919549942	not_mentioned	1.0	not_mentioned	correct	ok	not_mentioned	released	option_probability
Jev	imcs21	test	10192793	symptom_191	10192793	0.0022518300000000002	0.3998882919549942	not_mentioned	1.0	not_mentioned	correct	ok	not_mentioned	released	option_probability
Jev	imcs21	test	10192793	symptom_192	10192793	0.0022518300000000002	0.3998882919549942	not_mentioned	1.0	not_mentioned	correct	ok	not_mentioned	released	option_probability
Jev	imcs21	test	10192793	symptom_193	10192793	0.0022518300000000002	0.3998882919549942	not_mentioned	1.0	not_mentioned	correct	ok	not_mentioned	released	option_probability
Jev	imcs21	test	10192793	symptom_194	10192793	0.0022518300000000002	0.3998882919549942	not_mentioned	1.0	not_mentioned	correct	ok	not_mentioned	released	option_probability
Jev	imcs21	test	10192793	symptom_195	10192793	0.0022518300000000002	0.3998882919549942	not_mentioned	1.0	not_mentioned	correct	ok	not_mentioned	released	option_probability
Jev	imcs21	test	10192793	symptom_196	10192793	0.0022518300000000002	0.3998882919549942	not_mentioned	1.0	not_mentioned	correct	ok	not_mentioned	released	option_probability
Jev	imcs21	test	10192793	symptom_197	10192793	0.0022518300000000002	0.3998882919549942	not_mentioned	1.0	not_mentioned	correct	ok	not_mentioned	released	option_probability
Jev	imcs21	test	10192793	symptom_198	10192793	0.0022518300000000002	0.3998882919549942	not_mentioned	1.0	not_mentioned	correct	ok	not_mentioned	released	option_probability
Jev	imcs21	test	10192793	symptom_199	10192793	0.0022518300000000002	0.3998882919549942	not_mentioned	0.98	not_mentioned	correct	ok	not_mentioned	released	option_probability
Jev	imcs21	test	10192793	symptom_200	10192793	0.0022518300000000002	0.3998882919549942	not_mentioned	1.0	not_mentioned	correct	ok	not_mentioned	released	option_probability
Jev	imcs21	test	10192793	symptom_201	10192793	0.0022518300000000002	0.3998882919549942	not_mentioned	1.0	not_mentioned	correct	ok	not_mentioned	released	option_probability
Jev	imcs21	test	10192793	symptom_202	10192793	0.0022518300000000002	0.3998882919549942	not_mentioned	1.0	not_mentioned	correct	ok	not_mentioned	released	option_probability
Jev	imcs21	test	10192793	symptom_203	10192793	0.0022518300000000002	0.3998882919549942	not_mentioned	1.0	not_mentioned	correct	ok	not_mentioned	released	option_probability
Jev	imcs21	test	10192793	symptom_204	10192793	0.0022518300000000002	0.3998882919549942	not_mentioned	1.0	not_mentioned	correct	ok	not_mentioned	released	option_probability
Jev	imcs21	test	10192793	symptom_205	10192793	0.0022518300000000002	0.3998882919549942	not_mentioned	1.0	not_mentioned	correct	ok	not_mentioned	released	option_probability
Jev	imcs21	test	10192793	symptom_206	10192793	0.0022518300000000002	0.3998882919549942	not_mentioned	1.0	not_mentioned	correct	ok	not_mentioned	released	option_probability
Jev	imcs21	test	10192793	symptom_207	10192793	0.0022518300000000002	0.3998882919549942	not_mentioned	1.0	not_mentioned	correct	ok	not_mentioned	released	option_probability
Jev	imcs21	test	10192793	symptom_208	10192793	0.0022518300000000002	0.3998882919549942	not_mentioned	1.0	not_mentioned	correct	ok	not_mentioned	released	option_probability
Jev	imcs21	test	10192793	symptom_209	10192793	0.0022518300000000002	0.3998882919549942	not_mentioned	1.0	not_mentioned	correct	ok	not_mentioned	released	option_probability
Jev	imcs21	test	10192793	symptom_210	10192793	0.0022518300000000002	0.3998882919549942	not_mentioned	1.0	not_mentioned	correct	ok	not_mentioned	released	option_probability
Jev	imcs21	test	10192793	symptom_211	10192793	0.0022518300000000002	0.3998882919549942	not_mentioned	1.0	not_mentioned	correct	ok	not_mentioned	released	option_probability
Jev	imcs21	test	10192793	symptom_212	10192793	0.0022518300000000002	0.3998882919549942	not_mentioned	1.0	not_mentioned	correct	ok	not_mentioned	released	option_probability
Jev	imcs21	test	10192793	symptom_213	10192793	0.0022518300000000002	0.3998882919549942	not_mentioned	1.0	not_mentioned	correct	ok	not_mentioned	released	option_probability
Jev	imcs21	test	10192793	symptom_214	10192793	0.0022518300000000002	0.3998882919549942	not_mentioned	1.0	not_mentioned	correct	ok	not_mentioned	released	option_probability
Jev	imcs21	test	10192793	symptom_215	10192793	0.0022518300000000002	0.3998882919549942	not_mentioned	1.0	not_mentioned	correct	ok	not_mentioned	released	option_probability
Jev	imcs21	test	10192793	symptom_216	10192793	0.0022518300000000002	0.3998882919549942	not_mentioned	1.0	not_mentioned	correct	ok	not_mentioned	released	option_probability
Jev	imcs21	test	10192793	symptom_217	10192793	0.0022518300000000002	0.3998882919549942	not_mentioned	1.0	not_mentioned	correct	ok	not_mentioned	released	option_probability
Jev	imcs21	test	10192793	symptom_218	10192793	0.0022518300000000002	0.3998882919549942	not_mentioned	1.0	not_mentioned	correct	ok	not_mentioned	released	option_probability
Jev	imcs21	test	10192793	symptom_219	10192793	0.0022518300000000002	0.3998882919549942	not_mentioned	1.0	not_mentioned	correct	ok	not_mentioned	released	option_probability
Jev	imcs21	test	10192793	symptom_220	10192793	0.0022518300000000002	0.3998882919549942	not_mentioned	1.0	not_mentioned	correct	ok	not_mentioned	released	option_probability
Jev	imcs21	test	10192793	symptom_221	10192793	0.0022518300000000002	0.3998882919549942	not_mentioned	1.0	not_mentioned	correct	ok	not_mentioned	released	option_probability
Jev	imcs21	test	10192793	symptom_222	10192793	0.0022518300000000002	0.3998882919549942	not_mentioned	1.0	not_mentioned	correct	ok	not_mentioned	released	option_probability
Jev	imcs21	test	10192793	symptom_223	10192793	0.0022518300000000002	0.3998882919549942	not_mentioned	1.0	not_mentioned	correct	ok	not_mentioned	released	option_probability
Jev	imcs21	test	10192793	symptom_224	10192793	0.0022518300000000002	0.3998882919549942	not_mentioned	1.0	not_mentioned	correct	ok	not_mentioned	released	option_probability
Jev	imcs21	test	10192793	symptom_225	10192793	0.0022518300000000002	0.3998882919549942	not_mentioned	1.0	not_mentioned	correct	ok	not_mentioned	released	option_probability
Jev	imcs21	test	10192793	symptom_226	10192793	0.0022518300000000002	0.3998882919549942	not_mentioned	1.0	not_mentioned	correct	ok	not_mentioned	released	option_probability
Jev	imcs21	test	10192793	symptom_227	10192793	0.0022518300000000002	0.3998882919549942	not_mentioned	1.0	not_mentioned	correct	ok	not_mentioned	released	option_probability
Jev	imcs21	test	10192793	symptom_228	10192793	0.0022518300000000002	0.3998882919549942	not_mentioned	1.0	not_mentioned	correct	ok	not_mentioned	released	option_probability
Jev	imcs21	test	10192793	symptom_229	10192793	0.0022518300000000002	0.3998882919549942	not_mentioned	1.0	not_mentioned	correct	ok	not_mentioned	released	option_probability
Jev	imcs21	test	10192793	symptom_230	10192793	0.0022518300000000002	0.3998882919549942	not_mentioned	1.0	not_mentioned	correct	ok	not_mentioned	released	option_probability
Jev	imcs21	test	10192793	symptom_231	10192793	0.0022518300000000002	0.3998882919549942	not_mentioned	1.0	not_mentioned	correct	ok	not_mentioned	released	option_probability
Jev	imcs21	test	10192793	symptom_232	10192793	0.0022518300000000002	0.3998882919549942	not_mentioned	1.0	not_mentioned	correct	ok	not_mentioned	released	option_probability
Jev	imcs21	test	10192793	symptom_233	10192793	0.0022518300000000002	0.3998882919549942	not_mentioned	1.0	not_mentioned	correct	ok	not_mentioned	released	option_probability
Jev	imcs21	test	10192793	symptom_234	10192793	0.0022518300000000002	0.3998882919549942	not_mentioned	1.0	not_mentioned	correct	ok	not_mentioned	released	option_probability
Jev	imcs21	test	10192793	symptom_235	10192793	0.0022518300000000002	0.3998882919549942	not_mentioned	1.0	not_mentioned	correct	ok	not_mentioned	released	option_probability
Jev	imcs21	test	10192793	symptom_236	10192793	0.0022518300000000002	0.3998882919549942	not_mentioned	1.0	not_mentioned	correct	ok	not_mentioned	released	option_probability
Jev	imcs21	test	10192793	symptom_237	10192793	0.0022518300000000002	0.3998882919549942	not_mentioned	1.0	not_mentioned	correct	ok	not_mentioned	released	option_probability
Jev	imcs21	test	10192793	symptom_238	10192793	0.0022518300000000002	0.3998882919549942	not_mentioned	1.0	not_mentioned	correct	ok	not_mentioned	released	option_probability
Jev	imcs21	test	10192793	symptom_239	10192793	0.0022518300000000002	0.3998882919549942	not_mentioned	1.0	not_mentioned	correct	ok	not_mentioned	released	option_probability
Jev	imcs21	test	10192793	symptom_240	10192793	0.0022518300000000002	0.3998882919549942	not_mentioned	1.0	not_mentioned	correct	ok	not_mentioned	released	option_probability
Jev	imcs21	test	10192793	symptom_241	10192793	0.0022518300000000002	0.3998882919549942	not_mentioned	1.0	not_mentioned	correct	ok	not_mentioned	released	option_probability
Jev	imcs21	test	10192793	symptom_242	10192793	0.0022518300000000002	0.3998882919549942	not_mentioned	1.0	not_mentioned	correct	ok	not_mentioned	released	option_probability
Jev	imcs21	test	10192793	symptom_243	10192793	0.0022518300000000002	0.3998882919549942	not_mentioned	0.98	not_mentioned	correct	ok	not_mentioned	released	option_probability
Jev	imcs21	test	10192793	symptom_244	10192793	0.0022518300000000002	0.3998882919549942	not_mentioned	1.0	not_mentioned	correct	ok	not_mentioned	released	option_probability
Jev	imcs21	test	10192793	symptom_245	10192793	0.0022518300000000002	0.3998882919549942	not_mentioned	1.0	not_mentioned	correct	ok	not_mentioned	released	option_probability
Jev	imcs21	test	10192793	symptom_246	10192793	0.0022518300000000002	0.3998882919549942	not_mentioned	1.0	not_mentioned	correct	ok	not_mentioned	released	option_probability
Jev	imcs21	test	10192793	symptom_247	10192793	0.0022518300000000002	0.3998882919549942	not_mentioned	1.0	not_mentioned	correct	ok	not_mentioned	released	option_probability
Jev	imcs21	test	10192793	symptom_248	10192793	0.0022518300000000002	0.3998882919549942	not_mentioned	1.0	not_mentioned	correct	ok	not_mentioned	released	option_probability
Jev	imcs21	test	10192793	symptom_249	10192793	0.0022518300000000002	0.3998882919549942	not_mentioned	1.0	not_mentioned	correct	ok	not_mentioned	released	option_probability
Jev	imcs21	test	10192793	symptom_250	10192793	0.0022518300000000002	0.3998882919549942	not_mentioned	1.0	not_mentioned	correct	ok	not_mentioned	released	option_probability
Jev	imcs21	test	10192793	symptom_251	10192793	0.0022518300000000002	0.3998882919549942	not_mentioned	1.0	not_mentioned	correct	ok	not_mentioned	released	option_probability
Jev	imcs21	test	10192793	symptom_252	10192793	0.0022518300000000002	0.3998882919549942	not_mentioned	1.0	not_mentioned	correct	ok	not_mentioned	released	option_probability
Jev	imcs21	test	10192793	symptom_253	10192793	0.0022518300000000002	0.3998882919549942	not_mentioned	1.0	not_mentioned	correct	ok	not_mentioned	released	option_probability
Jev	imcs21	test	10192793	symptom_254	10192793	0.0022518300000000002	0.3998882919549942	not_mentioned	1.0	not_mentioned	correct	ok	not_mentioned	released	option_probability
Jev	imcs21	test	10192793	symptom_255	10192793	0.0022518300000000002	0.3998882919549942	not_mentioned	1.0	not_mentioned	correct	ok	not_mentioned	released	option_probability
Jev	imcs21	test	10192793	symptom_256	10192793	0.0022518300000000002	0.3998882919549942	not_mentioned	1.0	not_mentioned	correct	ok	not_mentioned	released	option_probability
Jev	imcs21	test	10192793	symptom_257	10192793	0.0022518300000000002	0.3998882919549942	not_mentioned	1.0	not_mentioned	correct	ok	not_mentioned	released	option_probability
Jev	imcs21	test	10192793	symptom_258	10192793	0.0022518300000000002	0.3998882919549942	not_mentioned	1.0	not_mentioned	correct	ok	not_mentioned	released	option_probability
Jev	imcs21	test	10192793	symptom_259	10192793	0.0022518300000000002	0.3998882919549942	not_mentioned	1.0	not_mentioned	correct	ok	not_mentioned	released	option_probability
Jev	imcs21	test	10192793	symptom_260	10192793	0.0022518300000000002	0.3998882919549942	not_mentioned	0.8	not_mentioned	correct	ok	not_mentioned	released	option_probability
Jev	imcs21	test	10192793	symptom_261	10192793	0.0022518300000000002	0.3998882919549942	not_mentioned	1.0	not_mentioned	correct	ok	not_mentioned	released	option_probability
Jev	imcs21	test	10192793	symptom_262	10192793	0.0022518300000000002	0.3998882919549942	not_mentioned	1.0	not_mentioned	correct	ok	not_mentioned	released	option_probability
Jev	imcs21	test	10192793	symptom_263	10192793	0.0022518300000000002	0.3998882919549942	not_mentioned	1.0	not_mentioned	correct	ok	not_mentioned	released	option_probability
Jev	imcs21	test	10192793	symptom_264	10192793	0.0022518300000000002	0.3998882919549942	not_mentioned	1.0	not_mentioned	correct	ok	not_mentioned	released	option_probability
Jev	imcs21	test	10192793	symptom_265	10192793	0.0022518300000000002	0.3998882919549942	not_mentioned	1.0	not_mentioned	correct	ok	not_mentioned	released	option_probability
Jev	imcs21	test	10192793	symptom_266	10192793	0.0022518300000000002	0.3998882919549942	not_mentioned	1.0	not_mentioned	correct	ok	not_mentioned	released	option_probability
Jev	imcs21	test	10192793	symptom_267	10192793	0.0022518300000000002	0.3998882919549942	not_mentioned	1.0	not_mentioned	correct	ok	not_mentioned	released	option_probability
Jev	imcs21	test	10192793	symptom_268	10192793	0.0022518300000000002	0.3998882919549942	not_mentioned	1.0	not_mentioned	correct	ok	not_mentioned	released	option_probability
Jev	imcs21	test	10192793	symptom_269	10192793	0.0022518300000000002	0.3998882919549942	not_mentioned	1.0	not_mentioned	correct	ok	not_mentioned	released	option_probability
Jev	imcs21	test	10192793	symptom_270	10192793	0.0022518300000000002	0.3998882919549942	not_mentioned	1.0	not_mentioned	correct	ok	not_mentioned	released	option_probability
Jev	imcs21	test	10192793	symptom_271	10192793	0.0022518300000000002	0.3998882919549942	not_mentioned	1.0	not_mentioned	correct	ok	not_mentioned	released	option_probability
Jev	imcs21	test	10192793	symptom_272	10192793	0.0022518300000000002	0.3998882919549942	not_mentioned	1.0	not_mentioned	correct	ok	not_mentioned	released	option_probability
Jev	imcs21	test	10192793	symptom_273	10192793	0.0022518300000000002	0.3998882919549942	not_mentioned	1.0	not_mentioned	correct	ok	not_mentioned	released	option_probability
Jev	imcs21	test	10192793	symptom_274	10192793	0.0022518300000000002	0.3998882919549942	not_mentioned	1.0	not_mentioned	correct	ok	not_mentioned	released	option_probability
Jev	imcs21	test	10192793	symptom_275	10192793	0.0022518300000000002	0.3998882919549942	not_mentioned	1.0	not_mentioned	correct	ok	not_mentioned	released	option_probability
Jev	imcs21	test	10192793	symptom_276	10192793	0.0022518300000000002	0.3998882919549942	not_mentioned	1.0	not_mentioned	correct	ok	not_mentioned	released	option_probability
Jev	imcs21	test	10192793	symptom_277	10192793	0.0022518300000000002	0.3998882919549942	not_mentioned	1.0	not_mentioned	correct	ok	not_mentioned	released	option_probability
Jev	imcs21	test	10192793	symptom_278	10192793	0.0022518300000000002	0.3998882919549942	not_mentioned	1.0	not_mentioned	correct	ok	not_mentioned	released	option_probability
Jev	imcs21	test	10192793	symptom_279	10192793	0.0022518300000000002	0.3998882919549942	not_mentioned	1.0	not_mentioned	correct	ok	not_mentioned	released	option_probability
Jev	imcs21	test	10192793	symptom_280	10192793	0.0022518300000000002	0.3998882919549942	not_mentioned	1.0	not_mentioned	correct	ok	not_mentioned	released	option_probability
Jev	imcs21	test	10192793	symptom_281	10192793	0.0022518300000000002	0.3998882919549942	not_mentioned	0.88	not_mentioned	correct	ok	not_mentioned	released	option_probability
Jev	imcs21	test	10192793	symptom_282	10192793	0.0022518300000000002	0.3998882919549942	not_mentioned	1.0	not_mentioned	correct	ok	not_mentioned	released	option_probability
Jev	imcs21	test	10192793	symptom_283	10192793	0.0022518300000000002	0.3998882919549942	not_mentioned	1.0	not_mentioned	correct	ok	not_mentioned	released	option_probability
Jev	imcs21	test	10192793	symptom_284	10192793	0.0022518300000000002	0.3998882919549942	not_mentioned	0.98	not_mentioned	correct	ok	not_mentioned	released	option_probability
Jev	imcs21	test	10192793	symptom_285	10192793	0.0022518300000000002	0.3998882919549942	not_mentioned	1.0	not_mentioned	correct	ok	not_mentioned	released	option_probability
Jev	imcs21	test	10192793	symptom_286	10192793	0.0022518300000000002	0.3998882919549942	not_mentioned	1.0	not_mentioned	correct	ok	not_mentioned	released	option_probability
Jev	imcs21	test	10192793	symptom_287	10192793	0.0022518300000000002	0.3998882919549942	not_mentioned	1.0	not_mentioned	correct	ok	not_mentioned	released	option_probability
Jev	imcs21	test	10192793	symptom_288	10192793	0.0022518300000000002	0.3998882919549942	not_mentioned	1.0	not_mentioned	correct	ok	not_mentioned	released	option_probability
Jev	imcs21	test	10192793	symptom_289	10192793	0.0022518300000000002	0.3998882919549942	not_mentioned	1.0	not_mentioned	correct	ok	not_mentioned	released	option_probability
Jev	imcs21	test	10192793	symptom_290	10192793	0.0022518300000000002	0.3998882919549942	not_mentioned	1.0	not_mentioned	correct	ok	not_mentioned	released	option_probability
Jev	imcs21	test	10192793	symptom_291	10192793	0.0022518300000000002	0.3998882919549942	not_mentioned	1.0	not_mentioned	correct	ok	not_mentioned	released	option_probability
Jev	imcs21	test	10192793	symptom_292	10192793	0.0022518300000000002	0.3998882919549942	not_mentioned	1.0	not_mentioned	correct	ok	not_mentioned	released	option_probability
Jev	imcs21	test	10192793	symptom_293	10192793	0.0022518300000000002	0.3998882919549942	not_mentioned	1.0	not_mentioned	correct	ok	not_mentioned	released	option_probability
Jev	imcs21	test	10192793	symptom_294	10192793	0.0022518300000000002	0.3998882919549942	not_mentioned	1.0	not_mentioned	correct	ok	not_mentioned	released	option_probability
Jev	imcs21	test	10192793	symptom_295	10192793	0.0022518300000000002	0.3998882919549942	not_mentioned	1.0	not_mentioned	correct	ok	not_mentioned	released	option_probability
Jev	imcs21	test	10192793	symptom_296	10192793	0.0022518300000000002	0.3998882919549942	not_mentioned	1.0	not_mentioned	correct	ok	not_mentioned	released	option_probability
Jev	imcs21	test	10192793	symptom_297	10192793	0.0022518300000000002	0.3998882919549942	not_mentioned	1.0	not_mentioned	correct	ok	not_mentioned	released	option_probability
Jev	imcs21	test	10192793	symptom_298	10192793	0.0022518300000000002	0.3998882919549942	not_mentioned	1.0	not_mentioned	correct	ok	not_mentioned	released	option_probability
Jev	imcs21	test	10192793	symptom_299	10192793	0.0022518300000000002	0.3998882919549942	not_mentioned	1.0	not_mentioned	correct	ok	not_mentioned	released	option_probability
Jev	imcs21	test	10192793	symptom_300	10192793	0.0022518300000000002	0.3998882919549942	not_mentioned	1.0	not_mentioned	correct	ok	not_mentioned	released	option_probability
Jev	imcs21	test	10192793	symptom_301	10192793	0.0022518300000000002	0.3998882919549942	not_mentioned	1.0	not_mentioned	correct	ok	not_mentioned	released	option_probability
Jev	imcs21	test	10192793	symptom_302	10192793	0.0022518300000000002	0.3998882919549942	not_mentioned	1.0	not_mentioned	correct	ok	not_mentioned	released	option_probability
Jev	imcs21	test	10192793	symptom_303	10192793	0.0022518300000000002	0.3998882919549942	not_mentioned	1.0	not_mentioned	correct	ok	not_mentioned	released	option_probability
Jev	imcs21	test	10192793	symptom_304	10192793	0.0022518300000000002	0.3998882919549942	not_mentioned	1.0	not_mentioned	correct	ok	not_mentioned	released	option_probability
Jev	imcs21	test	10192793	symptom_305	10192793	0.0022518300000000002	0.3998882919549942	not_mentioned	1.0	not_mentioned	correct	ok	not_mentioned	released	option_probability
Jev	imcs21	test	10192793	symptom_306	10192793	0.0022518300000000002	0.3998882919549942	not_mentioned	1.0	not_mentioned	correct	ok	not_mentioned	released	option_probability
Jev	imcs21	test	10192793	symptom_307	10192793	0.0022518300000000002	0.3998882919549942	not_mentioned	1.0	not_mentioned	correct	ok	not_mentioned	released	option_probability
Jev	imcs21	test	10192793	symptom_308	10192793	0.0022518300000000002	0.3998882919549942	not_mentioned	1.0	not_mentioned	correct	ok	not_mentioned	released	option_probability
Jev	imcs21	test	10192793	symptom_309	10192793	0.0022518300000000002	0.3998882919549942	not_mentioned	1.0	not_mentioned	correct	ok	not_mentioned	released	option_probability
Jev	imcs21	test	10192793	symptom_310	10192793	0.0022518300000000002	0.3998882919549942	not_mentioned	1.0	not_mentioned	correct	ok	not_mentioned	released	option_probability
Jev	imcs21	test	10192793	symptom_311	10192793	0.0022518300000000002	0.3998882919549942	not_mentioned	1.0	not_mentioned	correct	ok	not_mentioned	released	option_probability
Jev	imcs21	test	10192793	symptom_312	10192793	0.0022518300000000002	0.3998882919549942	not_mentioned	1.0	not_mentioned	correct	ok	not_mentioned	released	option_probability
Jev	imcs21	test	10192793	symptom_313	10192793	0.0022518300000000002	0.3998882919549942	not_mentioned	1.0	not_mentioned	correct	ok	not_mentioned	released	option_probability
Jev	imcs21	test	10192793	symptom_314	10192793	0.0022518300000000002	0.3998882919549942	not_mentioned	1.0	not_mentioned	correct	ok	not_mentioned	released	option_probability
Jev	imcs21	test	10192793	symptom_315	10192793	0.0022518300000000002	0.3998882919549942	not_mentioned	1.0	not_mentioned	correct	ok	not_mentioned	released	option_probability
Jev	imcs21	test	10192793	symptom_316	10192793	0.0022518300000000002	0.3998882919549942	not_mentioned	1.0	not_mentioned	correct	ok	not_mentioned	released	option_probability
Jev	imcs21	test	10192793	symptom_317	10192793	0.0022518300000000002	0.3998882919549942	not_mentioned	0.6	not_mentioned	correct	ok	not_mentioned	released	option_probability
Jev	imcs21	test	10192793	symptom_318	10192793	0.0022518300000000002	0.3998882919549942	not_mentioned	1.0	not_mentioned	correct	ok	not_mentioned	released	option_probability
Jev	imcs21	test	10192793	symptom_319	10192793	0.0022518300000000002	0.3998882919549942	not_mentioned	1.0	not_mentioned	correct	ok	not_mentioned	released	option_probability
Jev	imcs21	test	10192793	symptom_320	10192793	0.0022518300000000002	0.3998882919549942	not_mentioned	1.0	not_mentioned	correct	ok	not_mentioned	released	option_probability
Jev	imcs21	test	10192793	symptom_321	10192793	0.0022518300000000002	0.3998882919549942	not_mentioned	1.0	not_mentioned	correct	ok	not_mentioned	released	option_probability
Jev	imcs21	test	10192793	symptom_322	10192793	0.0022518300000000002	0.3998882919549942	not_mentioned	1.0	not_mentioned	correct	ok	not_mentioned	released	option_probability
Jev	imcs21	test	10192793	symptom_323	10192793	0.0022518300000000002	0.3998882919549942	not_mentioned	1.0	not_mentioned	correct	ok	not_mentioned	released	option_probability
Jev	imcs21	test	10192793	symptom_324	10192793	0.0022518300000000002	0.3998882919549942	not_mentioned	1.0	not_mentioned	correct	ok	not_mentioned	released	option_probability
Jev	imcs21	test	10192793	symptom_325	10192793	0.0022518300000000002	0.3998882919549942	not_mentioned	1.0	not_mentioned	correct	ok	not_mentioned	released	option_probability
Jev	imcs21	test	10192793	symptom_326	10192793	0.0022518300000000002	0.3998882919549942	not_mentioned	1.0	not_mentioned	correct	ok	not_mentioned	released	option_probability
Jev	imcs21	test	10192793	symptom_327	10192793	0.0022518300000000002	0.3998882919549942	not_mentioned	1.0	not_mentioned	correct	ok	not_mentioned	released	option_probability
Jev	imcs21	test	10192793	symptom_328	10192793	0.0022518300000000002	0.3998882919549942	not_mentioned	0.98	not_mentioned	correct	ok	not_mentioned	released	option_probability
Jev	imcs21	test	10192793	symptom_329	10192793	0.0022518300000000002	0.3998882919549942	not_mentioned	1.0	not_mentioned	correct	ok	not_mentioned	released	option_probability
Jev	imcs21	test	10192793	symptom_330	10192793	0.0022518300000000002	0.3998882919549942	not_mentioned	1.0	not_mentioned	correct	ok	not_mentioned	released	option_probability
Jev	imcs21	test	10193244	symptom_000	10193244	0.002266908	0.37797887495253235	positive	1.0	positive	correct	ok	positive	released	option_probability
Jev	imcs21	test	10193244	symptom_001	10193244	0.002266908	0.37797887495253235	positive	1.0	positive	correct	ok	positive	released	option_probability
Jev	imcs21	test	10193244	symptom_002	10193244	0.002266908	0.37797887495253235	not_mentioned	1.0	not_mentioned	correct	ok	not_mentioned	released	option_probability
Jev	imcs21	test	10193244	symptom_003	10193244	0.002266908	0.37797887495253235	not_mentioned	1.0	not_mentioned	correct	ok	not_mentioned	released	option_probability
Jev	imcs21	test	10193244	symptom_004	10193244	0.002266908	0.37797887495253235	not_mentioned	1.0	not_mentioned	correct	ok	not_mentioned	released	option_probability
Jev	imcs21	test	10193244	symptom_005	10193244	0.002266908	0.37797887495253235	not_mentioned	1.0	not_mentioned	correct	ok	not_mentioned	released	option_probability
Jev	imcs21	test	10193244	symptom_006	10193244	0.002266908	0.37797887495253235	not_mentioned	1.0	not_mentioned	correct	ok	not_mentioned	released	option_probability
Jev	imcs21	test	10193244	symptom_007	10193244	0.002266908	0.37797887495253235	not_mentioned	1.0	not_mentioned	correct	ok	not_mentioned	released	option_probability
Jev	imcs21	test	10193244	symptom_008	10193244	0.002266908	0.37797887495253235	not_mentioned	1.0	not_mentioned	correct	ok	not_mentioned	released	option_probability
Jev	imcs21	test	10193244	symptom_009	10193244	0.002266908	0.37797887495253235	not_mentioned	1.0	not_mentioned	correct	ok	not_mentioned	released	option_probability
Jev	imcs21	test	10193244	symptom_010	10193244	0.002266908	0.37797887495253235	not_mentioned	1.0	not_mentioned	correct	ok	not_mentioned	released	option_probability
Jev	imcs21	test	10193244	symptom_011	10193244	0.002266908	0.37797887495253235	uncertain	0.98	uncertain	correct	ok	uncertain	released	option_probability
Jev	imcs21	test	10193244	symptom_012	10193244	0.002266908	0.37797887495253235	uncertain	0.98	uncertain	correct	ok	uncertain	released	option_probability
Jev	imcs21	test	10193244	symptom_013	10193244	0.002266908	0.37797887495253235	not_mentioned	1.0	not_mentioned	correct	ok	not_mentioned	released	option_probability
Jev	imcs21	test	10193244	symptom_014	10193244	0.002266908	0.37797887495253235	not_mentioned	1.0	not_mentioned	correct	ok	not_mentioned	released	option_probability
Jev	imcs21	test	10193244	symptom_015	10193244	0.002266908	0.37797887495253235	not_mentioned	1.0	not_mentioned	correct	ok	not_mentioned	released	option_probability
Jev	imcs21	test	10193244	symptom_016	10193244	0.002266908	0.37797887495253235	not_mentioned	1.0	not_mentioned	correct	ok	not_mentioned	released	option_probability
Jev	imcs21	test	10193244	symptom_017	10193244	0.002266908	0.37797887495253235	positive	0.99	uncertain	incorrect	ok	uncertain	released	option_probability
Jev	imcs21	test	10193244	symptom_018	10193244	0.002266908	0.37797887495253235	not_mentioned	1.0	not_mentioned	correct	ok	not_mentioned	released	option_probability
Jev	imcs21	test	10193244	symptom_019	10193244	0.002266908	0.37797887495253235	not_mentioned	1.0	not_mentioned	correct	ok	not_mentioned	released	option_probability
Jev	imcs21	test	10193244	symptom_020	10193244	0.002266908	0.37797887495253235	not_mentioned	1.0	not_mentioned	correct	ok	not_mentioned	released	option_probability
Jev	imcs21	test	10193244	symptom_021	10193244	0.002266908	0.37797887495253235	not_mentioned	0.84	not_mentioned	correct	ok	not_mentioned	released	option_probability
Jev	imcs21	test	10193244	symptom_022	10193244	0.002266908	0.37797887495253235	not_mentioned	0.89	not_mentioned	correct	ok	not_mentioned	released	option_probability
Jev	imcs21	test	10193244	symptom_023	10193244	0.002266908	0.37797887495253235	not_mentioned	1.0	not_mentioned	correct	ok	not_mentioned	released	option_probability
Jev	imcs21	test	10193244	symptom_024	10193244	0.002266908	0.37797887495253235	not_mentioned	1.0	not_mentioned	correct	ok	not_mentioned	released	option_probability
Jev	imcs21	test	10193244	symptom_025	10193244	0.002266908	0.37797887495253235	not_mentioned	1.0	not_mentioned	correct	ok	not_mentioned	released	option_probability
Jev	imcs21	test	10193244	symptom_026	10193244	0.002266908	0.37797887495253235	not_mentioned	1.0	not_mentioned	correct	ok	not_mentioned	released	option_probability
Jev	imcs21	test	10193244	symptom_027	10193244	0.002266908	0.37797887495253235	not_mentioned	1.0	not_mentioned	correct	ok	not_mentioned	released	option_probability
Jev	imcs21	test	10193244	symptom_028	10193244	0.002266908	0.37797887495253235	not_mentioned	1.0	not_mentioned	correct	ok	not_mentioned	released	option_probability
Jev	imcs21	test	10193244	symptom_029	10193244	0.002266908	0.37797887495253235	not_mentioned	1.0	not_mentioned	correct	ok	not_mentioned	released	option_probability
Jev	imcs21	test	10193244	symptom_030	10193244	0.002266908	0.37797887495253235	not_mentioned	1.0	not_mentioned	correct	ok	not_mentioned	released	option_probability
Jev	imcs21	test	10193244	symptom_031	10193244	0.002266908	0.37797887495253235	not_mentioned	1.0	not_mentioned	correct	ok	not_mentioned	released	option_probability
Jev	imcs21	test	10193244	symptom_032	10193244	0.002266908	0.37797887495253235	not_mentioned	1.0	not_mentioned	correct	ok	not_mentioned	released	option_probability
Jev	imcs21	test	10193244	symptom_033	10193244	0.002266908	0.37797887495253235	not_mentioned	1.0	not_mentioned	correct	ok	not_mentioned	released	option_probability
Jev	imcs21	test	10193244	symptom_034	10193244	0.002266908	0.37797887495253235	not_mentioned	1.0	not_mentioned	correct	ok	not_mentioned	released	option_probability
Jev	imcs21	test	10193244	symptom_035	10193244	0.002266908	0.37797887495253235	not_mentioned	1.0	not_mentioned	correct	ok	not_mentioned	released	option_probability
Jev	imcs21	test	10193244	symptom_036	10193244	0.002266908	0.37797887495253235	not_mentioned	0.63	not_mentioned	correct	ok	not_mentioned	released	option_probability
Jev	imcs21	test	10193244	symptom_037	10193244	0.002266908	0.37797887495253235	not_mentioned	1.0	not_mentioned	correct	ok	not_mentioned	released	option_probability
Jev	imcs21	test	10193244	symptom_038	10193244	0.002266908	0.37797887495253235	positive	1.0	uncertain	incorrect	ok	uncertain	released	option_probability
Jev	imcs21	test	10193244	symptom_039	10193244	0.002266908	0.37797887495253235	not_mentioned	1.0	not_mentioned	correct	ok	not_mentioned	released	option_probability
Jev	imcs21	test	10193244	symptom_040	10193244	0.002266908	0.37797887495253235	not_mentioned	1.0	not_mentioned	correct	ok	not_mentioned	released	option_probability
Jev	imcs21	test	10193244	symptom_041	10193244	0.002266908	0.37797887495253235	not_mentioned	1.0	not_mentioned	correct	ok	not_mentioned	released	option_probability
Jev	imcs21	test	10193244	symptom_042	10193244	0.002266908	0.37797887495253235	not_mentioned	1.0	not_mentioned	correct	ok	not_mentioned	released	option_probability
Jev	imcs21	test	10193244	symptom_043	10193244	0.002266908	0.37797887495253235	not_mentioned	1.0	not_mentioned	correct	ok	not_mentioned	released	option_probability
Jev	imcs21	test	10193244	symptom_044	10193244	0.002266908	0.37797887495253235	not_mentioned	0.59	not_mentioned	correct	ok	not_mentioned	released	option_probability
Jev	imcs21	test	10193244	symptom_045	10193244	0.002266908	0.37797887495253235	not_mentioned	1.0	not_mentioned	correct	ok	not_mentioned	released	option_probability
Jev	imcs21	test	10193244	symptom_046	10193244	0.002266908	0.37797887495253235	not_mentioned	1.0	not_mentioned	correct	ok	not_mentioned	released	option_probability
Jev	imcs21	test	10193244	symptom_047	10193244	0.002266908	0.37797887495253235	uncertain	0.76	not_mentioned	incorrect	ok	not_mentioned	released	option_probability
Jev	imcs21	test	10193244	symptom_048	10193244	0.002266908	0.37797887495253235	not_mentioned	1.0	not_mentioned	correct	ok	not_mentioned	released	option_probability
Jev	imcs21	test	10193244	symptom_049	10193244	0.002266908	0.37797887495253235	not_mentioned	1.0	not_mentioned	correct	ok	not_mentioned	released	option_probability
Jev	imcs21	test	10193244	symptom_050	10193244	0.002266908	0.37797887495253235	not_mentioned	1.0	not_mentioned	correct	ok	not_mentioned	released	option_probability
Jev	imcs21	test	10193244	symptom_051	10193244	0.002266908	0.37797887495253235	not_mentioned	1.0	not_mentioned	correct	ok	not_mentioned	released	option_probability
Jev	imcs21	test	10193244	symptom_052	10193244	0.002266908	0.37797887495253235	not_mentioned	1.0	not_mentioned	correct	ok	not_mentioned	released	option_probability
Jev	imcs21	test	10193244	symptom_053	10193244	0.002266908	0.37797887495253235	not_mentioned	1.0	not_mentioned	correct	ok	not_mentioned	released	option_probability
Jev	imcs21	test	10193244	symptom_054	10193244	0.002266908	0.37797887495253235	not_mentioned	1.0	not_mentioned	correct	ok	not_mentioned	released	option_probability
Jev	imcs21	test	10193244	symptom_055	10193244	0.002266908	0.37797887495253235	not_mentioned	1.0	not_mentioned	correct	ok	not_mentioned	released	option_probability
Jev	imcs21	test	10193244	symptom_056	10193244	0.002266908	0.37797887495253235	not_mentioned	1.0	not_mentioned	correct	ok	not_mentioned	released	option_probability
Jev	imcs21	test	10193244	symptom_057	10193244	0.002266908	0.37797887495253235	not_mentioned	1.0	not_mentioned	correct	ok	not_mentioned	released	option_probability
Jev	imcs21	test	10193244	symptom_058	10193244	0.002266908	0.37797887495253235	not_mentioned	1.0	not_mentioned	correct	ok	not_mentioned	released	option_probability
Jev	imcs21	test	10193244	symptom_059	10193244	0.002266908	0.37797887495253235	not_mentioned	1.0	not_mentioned	correct	ok	not_mentioned	released	option_probability
Jev	imcs21	test	10193244	symptom_060	10193244	0.002266908	0.37797887495253235	not_mentioned	1.0	not_mentioned	correct	ok	not_mentioned	released	option_probability
Jev	imcs21	test	10193244	symptom_061	10193244	0.002266908	0.37797887495253235	not_mentioned	1.0	not_mentioned	correct	ok	not_mentioned	released	option_probability
Jev	imcs21	test	10193244	symptom_062	10193244	0.002266908	0.37797887495253235	not_mentioned	1.0	not_mentioned	correct	ok	not_mentioned	released	option_probability
Jev	imcs21	test	10193244	symptom_063	10193244	0.002266908	0.37797887495253235	not_mentioned	1.0	not_mentioned	correct	ok	not_mentioned	released	option_probability
Jev	imcs21	test	10193244	symptom_064	10193244	0.002266908	0.37797887495253235	not_mentioned	1.0	not_mentioned	correct	ok	not_mentioned	released	option_probability
Jev	imcs21	test	10193244	symptom_065	10193244	0.002266908	0.37797887495253235	not_mentioned	1.0	not_mentioned	correct	ok	not_mentioned	released	option_probability
Jev	imcs21	test	10193244	symptom_066	10193244	0.002266908	0.37797887495253235	not_mentioned	1.0	not_mentioned	correct	ok	not_mentioned	released	option_probability
Jev	imcs21	test	10193244	symptom_067	10193244	0.002266908	0.37797887495253235	not_mentioned	1.0	not_mentioned	correct	ok	not_mentioned	released	option_probability
Jev	imcs21	test	10193244	symptom_068	10193244	0.002266908	0.37797887495253235	not_mentioned	1.0	not_mentioned	correct	ok	not_mentioned	released	option_probability
Jev	imcs21	test	10193244	symptom_069	10193244	0.002266908	0.37797887495253235	not_mentioned	1.0	not_mentioned	correct	ok	not_mentioned	released	option_probability
Jev	imcs21	test	10193244	symptom_070	10193244	0.002266908	0.37797887495253235	not_mentioned	1.0	not_mentioned	correct	ok	not_mentioned	released	option_probability
Jev	imcs21	test	10193244	symptom_071	10193244	0.002266908	0.37797887495253235	not_mentioned	1.0	not_mentioned	correct	ok	not_mentioned	released	option_probability
Jev	imcs21	test	10193244	symptom_072	10193244	0.002266908	0.37797887495253235	not_mentioned	1.0	not_mentioned	correct	ok	not_mentioned	released	option_probability
Jev	imcs21	test	10193244	symptom_073	10193244	0.002266908	0.37797887495253235	not_mentioned	1.0	not_mentioned	correct	ok	not_mentioned	released	option_probability
Jev	imcs21	test	10193244	symptom_074	10193244	0.002266908	0.37797887495253235	not_mentioned	1.0	not_mentioned	correct	ok	not_mentioned	released	option_probability
Jev	imcs21	test	10193244	symptom_075	10193244	0.002266908	0.37797887495253235	not_mentioned	1.0	not_mentioned	correct	ok	not_mentioned	released	option_probability
Jev	imcs21	test	10193244	symptom_076	10193244	0.002266908	0.37797887495253235	not_mentioned	1.0	not_mentioned	correct	ok	not_mentioned	released	option_probability
Jev	imcs21	test	10193244	symptom_077	10193244	0.002266908	0.37797887495253235	not_mentioned	1.0	not_mentioned	correct	ok	not_mentioned	released	option_probability
Jev	imcs21	test	10193244	symptom_078	10193244	0.002266908	0.37797887495253235	not_mentioned	1.0	not_mentioned	correct	ok	not_mentioned	released	option_probability
Jev	imcs21	test	10193244	symptom_079	10193244	0.002266908	0.37797887495253235	not_mentioned	1.0	not_mentioned	correct	ok	not_mentioned	released	option_probability
Jev	imcs21	test	10193244	symptom_080	10193244	0.002266908	0.37797887495253235	not_mentioned	1.0	not_mentioned	correct	ok	not_mentioned	released	option_probability
Jev	imcs21	test	10193244	symptom_081	10193244	0.002266908	0.37797887495253235	not_mentioned	1.0	not_mentioned	correct	ok	not_mentioned	released	option_probability
Jev	imcs21	test	10193244	symptom_082	10193244	0.002266908	0.37797887495253235	not_mentioned	1.0	not_mentioned	correct	ok	not_mentioned	released	option_probability
Jev	imcs21	test	10193244	symptom_083	10193244	0.002266908	0.37797887495253235	not_mentioned	1.0	not_mentioned	correct	ok	not_mentioned	released	option_probability
Jev	imcs21	test	10193244	symptom_084	10193244	0.002266908	0.37797887495253235	not_mentioned	1.0	not_mentioned	correct	ok	not_mentioned	released	option_probability
Jev	imcs21	test	10193244	symptom_085	10193244	0.002266908	0.37797887495253235	not_mentioned	1.0	not_mentioned	correct	ok	not_mentioned	released	option_probability
Jev	imcs21	test	10193244	symptom_086	10193244	0.002266908	0.37797887495253235	not_mentioned	1.0	not_mentioned	correct	ok	not_mentioned	released	option_probability
Jev	imcs21	test	10193244	symptom_087	10193244	0.002266908	0.37797887495253235	not_mentioned	1.0	not_mentioned	correct	ok	not_mentioned	released	option_probability
Jev	imcs21	test	10193244	symptom_088	10193244	0.002266908	0.37797887495253235	not_mentioned	1.0	not_mentioned	correct	ok	not_mentioned	released	option_probability
Jev	imcs21	test	10193244	symptom_089	10193244	0.002266908	0.37797887495253235	not_mentioned	1.0	not_mentioned	correct	ok	not_mentioned	released	option_probability
Jev	imcs21	test	10193244	symptom_090	10193244	0.002266908	0.37797887495253235	not_mentioned	1.0	not_mentioned	correct	ok	not_mentioned	released	option_probability
Jev	imcs21	test	10193244	symptom_091	10193244	0.002266908	0.37797887495253235	not_mentioned	1.0	not_mentioned	correct	ok	not_mentioned	released	option_probability
Jev	imcs21	test	10193244	symptom_092	10193244	0.002266908	0.37797887495253235	not_mentioned	1.0	not_mentioned	correct	ok	not_mentioned	released	option_probability
Jev	imcs21	test	10193244	symptom_093	10193244	0.002266908	0.37797887495253235	not_mentioned	1.0	not_mentioned	correct	ok	not_mentioned	released	option_probability
Jev	imcs21	test	10193244	symptom_094	10193244	0.002266908	0.37797887495253235	not_mentioned	1.0	not_mentioned	correct	ok	not_mentioned	released	option_probability
Jev	imcs21	test	10193244	symptom_095	10193244	0.002266908	0.37797887495253235	not_mentioned	1.0	not_mentioned	correct	ok	not_mentioned	released	option_probability
Jev	imcs21	test	10193244	symptom_096	10193244	0.002266908	0.37797887495253235	not_mentioned	1.0	not_mentioned	correct	ok	not_mentioned	released	option_probability
Jev	imcs21	test	10193244	symptom_097	10193244	0.002266908	0.37797887495253235	not_mentioned	1.0	not_mentioned	correct	ok	not_mentioned	released	option_probability
Jev	imcs21	test	10193244	symptom_098	10193244	0.002266908	0.37797887495253235	not_mentioned	1.0	not_mentioned	correct	ok	not_mentioned	released	option_probability
Jev	imcs21	test	10193244	symptom_099	10193244	0.002266908	0.37797887495253235	not_mentioned	1.0	not_mentioned	correct	ok	not_mentioned	released	option_probability
Jev	imcs21	test	10193244	symptom_100	10193244	0.002266908	0.37797887495253235	not_mentioned	1.0	not_mentioned	correct	ok	not_mentioned	released	option_probability
Jev	imcs21	test	10193244	symptom_101	10193244	0.002266908	0.37797887495253235	not_mentioned	1.0	not_mentioned	correct	ok	not_mentioned	released	option_probability
Jev	imcs21	test	10193244	symptom_102	10193244	0.002266908	0.37797887495253235	not_mentioned	1.0	not_mentioned	correct	ok	not_mentioned	released	option_probability
Jev	imcs21	test	10193244	symptom_103	10193244	0.002266908	0.37797887495253235	not_mentioned	1.0	not_mentioned	correct	ok	not_mentioned	released	option_probability
Jev	imcs21	test	10193244	symptom_104	10193244	0.002266908	0.37797887495253235	not_mentioned	1.0	not_mentioned	correct	ok	not_mentioned	released	option_probability
Jev	imcs21	test	10193244	symptom_105	10193244	0.002266908	0.37797887495253235	not_mentioned	1.0	not_mentioned	correct	ok	not_mentioned	released	option_probability
Jev	imcs21	test	10193244	symptom_106	10193244	0.002266908	0.37797887495253235	not_mentioned	1.0	not_mentioned	correct	ok	not_mentioned	released	option_probability
Jev	imcs21	test	10193244	symptom_107	10193244	0.002266908	0.37797887495253235	not_mentioned	1.0	not_mentioned	correct	ok	not_mentioned	released	option_probability
Jev	imcs21	test	10193244	symptom_108	10193244	0.002266908	0.37797887495253235	not_mentioned	1.0	not_mentioned	correct	ok	not_mentioned	released	option_probability
Jev	imcs21	test	10193244	symptom_109	10193244	0.002266908	0.37797887495253235	not_mentioned	1.0	not_mentioned	correct	ok	not_mentioned	released	option_probability
Jev	imcs21	test	10193244	symptom_110	10193244	0.002266908	0.37797887495253235	not_mentioned	1.0	not_mentioned	correct	ok	not_mentioned	released	option_probability
Jev	imcs21	test	10193244	symptom_111	10193244	0.002266908	0.37797887495253235	not_mentioned	1.0	not_mentioned	correct	ok	not_mentioned	released	option_probability
Jev	imcs21	test	10193244	symptom_112	10193244	0.002266908	0.37797887495253235	not_mentioned	1.0	not_mentioned	correct	ok	not_mentioned	released	option_probability
Jev	imcs21	test	10193244	symptom_113	10193244	0.002266908	0.37797887495253235	not_mentioned	1.0	not_mentioned	correct	ok	not_mentioned	released	option_probability
Jev	imcs21	test	10193244	symptom_114	10193244	0.002266908	0.37797887495253235	not_mentioned	1.0	not_mentioned	correct	ok	not_mentioned	released	option_probability
Jev	imcs21	test	10193244	symptom_115	10193244	0.002266908	0.37797887495253235	not_mentioned	1.0	not_mentioned	correct	ok	not_mentioned	released	option_probability
Jev	imcs21	test	10193244	symptom_116	10193244	0.002266908	0.37797887495253235	not_mentioned	1.0	not_mentioned	correct	ok	not_mentioned	released	option_probability
Jev	imcs21	test	10193244	symptom_117	10193244	0.002266908	0.37797887495253235	not_mentioned	1.0	not_mentioned	correct	ok	not_mentioned	released	option_probability
Jev	imcs21	test	10193244	symptom_118	10193244	0.002266908	0.37797887495253235	not_mentioned	1.0	not_mentioned	correct	ok	not_mentioned	released	option_probability
Jev	imcs21	test	10193244	symptom_119	10193244	0.002266908	0.37797887495253235	not_mentioned	1.0	not_mentioned	correct	ok	not_mentioned	released	option_probability
Jev	imcs21	test	10193244	symptom_120	10193244	0.002266908	0.37797887495253235	not_mentioned	1.0	not_mentioned	correct	ok	not_mentioned	released	option_probability
Jev	imcs21	test	10193244	symptom_121	10193244	0.002266908	0.37797887495253235	not_mentioned	1.0	not_mentioned	correct	ok	not_mentioned	released	option_probability
Jev	imcs21	test	10193244	symptom_122	10193244	0.002266908	0.37797887495253235	not_mentioned	0.72	not_mentioned	correct	ok	not_mentioned	released	option_probability
Jev	imcs21	test	10193244	symptom_123	10193244	0.002266908	0.37797887495253235	not_mentioned	1.0	not_mentioned	correct	ok	not_mentioned	released	option_probability
Jev	imcs21	test	10193244	symptom_124	10193244	0.002266908	0.37797887495253235	not_mentioned	1.0	not_mentioned	correct	ok	not_mentioned	released	option_probability
Jev	imcs21	test	10193244	symptom_125	10193244	0.002266908	0.37797887495253235	not_mentioned	1.0	not_mentioned	correct	ok	not_mentioned	released	option_probability
Jev	imcs21	test	10193244	symptom_126	10193244	0.002266908	0.37797887495253235	not_mentioned	1.0	not_mentioned	correct	ok	not_mentioned	released	option_probability
Jev	imcs21	test	10193244	symptom_127	10193244	0.002266908	0.37797887495253235	not_mentioned	1.0	not_mentioned	correct	ok	not_mentioned	released	option_probability
Jev	imcs21	test	10193244	symptom_128	10193244	0.002266908	0.37797887495253235	not_mentioned	1.0	not_mentioned	correct	ok	not_mentioned	released	option_probability
Jev	imcs21	test	10193244	symptom_129	10193244	0.002266908	0.37797887495253235	not_mentioned	1.0	not_mentioned	correct	ok	not_mentioned	released	option_probability
Jev	imcs21	test	10193244	symptom_130	10193244	0.002266908	0.37797887495253235	not_mentioned	1.0	not_mentioned	correct	ok	not_mentioned	released	option_probability
Jev	imcs21	test	10193244	symptom_131	10193244	0.002266908	0.37797887495253235	not_mentioned	1.0	not_mentioned	correct	ok	not_mentioned	released	option_probability
Jev	imcs21	test	10193244	symptom_132	10193244	0.002266908	0.37797887495253235	not_mentioned	1.0	not_mentioned	correct	ok	not_mentioned	released	option_probability
Jev	imcs21	test	10193244	symptom_133	10193244	0.002266908	0.37797887495253235	not_mentioned	1.0	not_mentioned	correct	ok	not_mentioned	released	option_probability
Jev	imcs21	test	10193244	symptom_134	10193244	0.002266908	0.37797887495253235	not_mentioned	1.0	not_mentioned	correct	ok	not_mentioned	released	option_probability
Jev	imcs21	test	10193244	symptom_135	10193244	0.002266908	0.37797887495253235	not_mentioned	1.0	not_mentioned	correct	ok	not_mentioned	released	option_probability
Jev	imcs21	test	10193244	symptom_136	10193244	0.002266908	0.37797887495253235	not_mentioned	1.0	not_mentioned	correct	ok	not_mentioned	released	option_probability
Jev	imcs21	test	10193244	symptom_137	10193244	0.002266908	0.37797887495253235	not_mentioned	1.0	not_mentioned	correct	ok	not_mentioned	released	option_probability
Jev	imcs21	test	10193244	symptom_138	10193244	0.002266908	0.37797887495253235	not_mentioned	1.0	not_mentioned	correct	ok	not_mentioned	released	option_probability
Jev	imcs21	test	10193244	symptom_139	10193244	0.002266908	0.37797887495253235	not_mentioned	1.0	not_mentioned	correct	ok	not_mentioned	released	option_probability
Jev	imcs21	test	10193244	symptom_140	10193244	0.002266908	0.37797887495253235	not_mentioned	1.0	not_mentioned	correct	ok	not_mentioned	released	option_probability
Jev	imcs21	test	10193244	symptom_141	10193244	0.002266908	0.37797887495253235	not_mentioned	1.0	not_mentioned	correct	ok	not_mentioned	released	option_probability
Jev	imcs21	test	10193244	symptom_142	10193244	0.002266908	0.37797887495253235	not_mentioned	1.0	not_mentioned	correct	ok	not_mentioned	released	option_probability
Jev	imcs21	test	10193244	symptom_143	10193244	0.002266908	0.37797887495253235	not_mentioned	1.0	not_mentioned	correct	ok	not_mentioned	released	option_probability
Jev	imcs21	test	10193244	symptom_144	10193244	0.002266908	0.37797887495253235	not_mentioned	1.0	not_mentioned	correct	ok	not_mentioned	released	option_probability
Jev	imcs21	test	10193244	symptom_145	10193244	0.002266908	0.37797887495253235	not_mentioned	1.0	not_mentioned	correct	ok	not_mentioned	released	option_probability
Jev	imcs21	test	10193244	symptom_146	10193244	0.002266908	0.37797887495253235	not_mentioned	0.74	not_mentioned	correct	ok	not_mentioned	released	option_probability
Jev	imcs21	test	10193244	symptom_147	10193244	0.002266908	0.37797887495253235	not_mentioned	1.0	not_mentioned	correct	ok	not_mentioned	released	option_probability
Jev	imcs21	test	10193244	symptom_148	10193244	0.002266908	0.37797887495253235	not_mentioned	1.0	not_mentioned	correct	ok	not_mentioned	released	option_probability
Jev	imcs21	test	10193244	symptom_149	10193244	0.002266908	0.37797887495253235	not_mentioned	1.0	not_mentioned	correct	ok	not_mentioned	released	option_probability
Jev	imcs21	test	10193244	symptom_150	10193244	0.002266908	0.37797887495253235	not_mentioned	1.0	not_mentioned	correct	ok	not_mentioned	released	option_probability
Jev	imcs21	test	10193244	symptom_151	10193244	0.002266908	0.37797887495253235	not_mentioned	1.0	not_mentioned	correct	ok	not_mentioned	released	option_probability
Jev	imcs21	test	10193244	symptom_152	10193244	0.002266908	0.37797887495253235	not_mentioned	0.87	not_mentioned	correct	ok	not_mentioned	released	option_probability
Jev	imcs21	test	10193244	symptom_153	10193244	0.002266908	0.37797887495253235	not_mentioned	1.0	not_mentioned	correct	ok	not_mentioned	released	option_probability
Jev	imcs21	test	10193244	symptom_154	10193244	0.002266908	0.37797887495253235	positive	0.91	not_mentioned	incorrect	ok	not_mentioned	released	option_probability
Jev	imcs21	test	10193244	symptom_155	10193244	0.002266908	0.37797887495253235	not_mentioned	0.97	not_mentioned	correct	ok	not_mentioned	released	option_probability
Jev	imcs21	test	10193244	symptom_156	10193244	0.002266908	0.37797887495253235	not_mentioned	1.0	not_mentioned	correct	ok	not_mentioned	released	option_probability
Jev	imcs21	test	10193244	symptom_157	10193244	0.002266908	0.37797887495253235	not_mentioned	1.0	not_mentioned	correct	ok	not_mentioned	released	option_probability
Jev	imcs21	test	10193244	symptom_158	10193244	0.002266908	0.37797887495253235	not_mentioned	1.0	not_mentioned	correct	ok	not_mentioned	released	option_probability
Jev	imcs21	test	10193244	symptom_159	10193244	0.002266908	0.37797887495253235	not_mentioned	1.0	not_mentioned	correct	ok	not_mentioned	released	option_probability
Jev	imcs21	test	10193244	symptom_160	10193244	0.002266908	0.37797887495253235	not_mentioned	1.0	not_mentioned	correct	ok	not_mentioned	released	option_probability
Jev	imcs21	test	10193244	symptom_161	10193244	0.002266908	0.37797887495253235	not_mentioned	1.0	not_mentioned	correct	ok	not_mentioned	released	option_probability
Jev	imcs21	test	10193244	symptom_162	10193244	0.002266908	0.37797887495253235	not_mentioned	1.0	not_mentioned	correct	ok	not_mentioned	released	option_probability
Jev	imcs21	test	10193244	symptom_163	10193244	0.002266908	0.37797887495253235	not_mentioned	1.0	not_mentioned	correct	ok	not_mentioned	released	option_probability
Jev	imcs21	test	10193244	symptom_164	10193244	0.002266908	0.37797887495253235	not_mentioned	1.0	not_mentioned	correct	ok	not_mentioned	released	option_probability
Jev	imcs21	test	10193244	symptom_165	10193244	0.002266908	0.37797887495253235	not_mentioned	0.9	not_mentioned	correct	ok	not_mentioned	released	option_probability
Jev	imcs21	test	10193244	symptom_166	10193244	0.002266908	0.37797887495253235	not_mentioned	1.0	not_mentioned	correct	ok	not_mentioned	released	option_probability
Jev	imcs21	test	10193244	symptom_167	10193244	0.002266908	0.37797887495253235	not_mentioned	1.0	not_mentioned	correct	ok	not_mentioned	released	option_probability
Jev	imcs21	test	10193244	symptom_168	10193244	0.002266908	0.37797887495253235	not_mentioned	1.0	not_mentioned	correct	ok	not_mentioned	released	option_probability
Jev	imcs21	test	10193244	symptom_169	10193244	0.002266908	0.37797887495253235	not_mentioned	1.0	not_mentioned	correct	ok	not_mentioned	released	option_probability
Jev	imcs21	test	10193244	symptom_170	10193244	0.002266908	0.37797887495253235	not_mentioned	1.0	not_mentioned	correct	ok	not_mentioned	released	option_probability
Jev	imcs21	test	10193244	symptom_171	10193244	0.002266908	0.37797887495253235	not_mentioned	1.0	not_mentioned	correct	ok	not_mentioned	released	option_probability
Jev	imcs21	test	10193244	symptom_172	10193244	0.002266908	0.37797887495253235	not_mentioned	1.0	not_mentioned	correct	ok	not_mentioned	released	option_probability
Jev	imcs21	test	10193244	symptom_173	10193244	0.002266908	0.37797887495253235	not_mentioned	1.0	not_mentioned	correct	ok	not_mentioned	released	option_probability
Jev	imcs21	test	10193244	symptom_174	10193244	0.002266908	0.37797887495253235	not_mentioned	1.0	not_mentioned	correct	ok	not_mentioned	released	option_probability
Jev	imcs21	test	10193244	symptom_175	10193244	0.002266908	0.37797887495253235	not_mentioned	1.0	not_mentioned	correct	ok	not_mentioned	released	option_probability
Jev	imcs21	test	10193244	symptom_176	10193244	0.002266908	0.37797887495253235	not_mentioned	1.0	not_mentioned	correct	ok	not_mentioned	released	option_probability
Jev	imcs21	test	10193244	symptom_177	10193244	0.002266908	0.37797887495253235	not_mentioned	0.99	not_mentioned	correct	ok	not_mentioned	released	option_probability
Jev	imcs21	test	10193244	symptom_178	10193244	0.002266908	0.37797887495253235	not_mentioned	1.0	not_mentioned	correct	ok	not_mentioned	released	option_probability
Jev	imcs21	test	10193244	symptom_179	10193244	0.002266908	0.37797887495253235	not_mentioned	1.0	not_mentioned	correct	ok	not_mentioned	released	option_probability
Jev	imcs21	test	10193244	symptom_180	10193244	0.002266908	0.37797887495253235	not_mentioned	1.0	not_mentioned	correct	ok	not_mentioned	released	option_probability
Jev	imcs21	test	10193244	symptom_181	10193244	0.002266908	0.37797887495253235	not_mentioned	1.0	not_mentioned	correct	ok	not_mentioned	released	option_probability
Jev	imcs21	test	10193244	symptom_182	10193244	0.002266908	0.37797887495253235	not_mentioned	1.0	not_mentioned	correct	ok	not_mentioned	released	option_probability
Jev	imcs21	test	10193244	symptom_183	10193244	0.002266908	0.37797887495253235	not_mentioned	1.0	not_mentioned	correct	ok	not_mentioned	released	option_probability
Jev	imcs21	test	10193244	symptom_184	10193244	0.002266908	0.37797887495253235	not_mentioned	1.0	not_mentioned	correct	ok	not_mentioned	released	option_probability
Jev	imcs21	test	10193244	symptom_185	10193244	0.002266908	0.37797887495253235	not_mentioned	1.0	not_mentioned	correct	ok	not_mentioned	released	option_probability
Jev	imcs21	test	10193244	symptom_186	10193244	0.002266908	0.37797887495253235	not_mentioned	1.0	not_mentioned	correct	ok	not_mentioned	released	option_probability
Jev	imcs21	test	10193244	symptom_187	10193244	0.002266908	0.37797887495253235	not_mentioned	0.5	not_mentioned	correct	ok	not_mentioned	released	option_probability
Jev	imcs21	test	10193244	symptom_188	10193244	0.002266908	0.37797887495253235	not_mentioned	1.0	not_mentioned	correct	ok	not_mentioned	released	option_probability
Jev	imcs21	test	10193244	symptom_189	10193244	0.002266908	0.37797887495253235	not_mentioned	1.0	not_mentioned	correct	ok	not_mentioned	released	option_probability
Jev	imcs21	test	10193244	symptom_190	10193244	0.002266908	0.37797887495253235	not_mentioned	1.0	not_mentioned	correct	ok	not_mentioned	released	option_probability
Jev	imcs21	test	10193244	symptom_191	10193244	0.002266908	0.37797887495253235	not_mentioned	1.0	not_mentioned	correct	ok	not_mentioned	released	option_probability
Jev	imcs21	test	10193244	symptom_192	10193244	0.002266908	0.37797887495253235	not_mentioned	1.0	not_mentioned	correct	ok	not_mentioned	released	option_probability
Jev	imcs21	test	10193244	symptom_193	10193244	0.002266908	0.37797887495253235	not_mentioned	1.0	not_mentioned	correct	ok	not_mentioned	released	option_probability
Jev	imcs21	test	10193244	symptom_194	10193244	0.002266908	0.37797887495253235	not_mentioned	1.0	not_mentioned	correct	ok	not_mentioned	released	option_probability
Jev	imcs21	test	10193244	symptom_195	10193244	0.002266908	0.37797887495253235	not_mentioned	1.0	not_mentioned	correct	ok	not_mentioned	released	option_probability
Jev	imcs21	test	10193244	symptom_196	10193244	0.002266908	0.37797887495253235	not_mentioned	1.0	not_mentioned	correct	ok	not_mentioned	released	option_probability
Jev	imcs21	test	10193244	symptom_197	10193244	0.002266908	0.37797887495253235	not_mentioned	1.0	not_mentioned	correct	ok	not_mentioned	released	option_probability
Jev	imcs21	test	10193244	symptom_198	10193244	0.002266908	0.37797887495253235	not_mentioned	1.0	not_mentioned	correct	ok	not_mentioned	released	option_probability
Jev	imcs21	test	10193244	symptom_199	10193244	0.002266908	0.37797887495253235	not_mentioned	1.0	not_mentioned	correct	ok	not_mentioned	released	option_probability
Jev	imcs21	test	10193244	symptom_200	10193244	0.002266908	0.37797887495253235	not_mentioned	1.0	not_mentioned	correct	ok	not_mentioned	released	option_probability
Jev	imcs21	test	10193244	symptom_201	10193244	0.002266908	0.37797887495253235	not_mentioned	0.99	not_mentioned	correct	ok	not_mentioned	released	option_probability
Jev	imcs21	test	10193244	symptom_202	10193244	0.002266908	0.37797887495253235	not_mentioned	1.0	not_mentioned	correct	ok	not_mentioned	released	option_probability
Jev	imcs21	test	10193244	symptom_203	10193244	0.002266908	0.37797887495253235	not_mentioned	1.0	not_mentioned	correct	ok	not_mentioned	released	option_probability
Jev	imcs21	test	10193244	symptom_204	10193244	0.002266908	0.37797887495253235	not_mentioned	1.0	not_mentioned	correct	ok	not_mentioned	released	option_probability
Jev	imcs21	test	10193244	symptom_205	10193244	0.002266908	0.37797887495253235	not_mentioned	1.0	not_mentioned	correct	ok	not_mentioned	released	option_probability
Jev	imcs21	test	10193244	symptom_206	10193244	0.002266908	0.37797887495253235	not_mentioned	1.0	not_mentioned	correct	ok	not_mentioned	released	option_probability
Jev	imcs21	test	10193244	symptom_207	10193244	0.002266908	0.37797887495253235	not_mentioned	1.0	not_mentioned	correct	ok	not_mentioned	released	option_probability
Jev	imcs21	test	10193244	symptom_208	10193244	0.002266908	0.37797887495253235	not_mentioned	1.0	not_mentioned	correct	ok	not_mentioned	released	option_probability
Jev	imcs21	test	10193244	symptom_209	10193244	0.002266908	0.37797887495253235	not_mentioned	1.0	not_mentioned	correct	ok	not_mentioned	released	option_probability
Jev	imcs21	test	10193244	symptom_210	10193244	0.002266908	0.37797887495253235	not_mentioned	1.0	not_mentioned	correct	ok	not_mentioned	released	option_probability
Jev	imcs21	test	10193244	symptom_211	10193244	0.002266908	0.37797887495253235	not_mentioned	1.0	not_mentioned	correct	ok	not_mentioned	released	option_probability
Jev	imcs21	test	10193244	symptom_212	10193244	0.002266908	0.37797887495253235	not_mentioned	1.0	not_mentioned	correct	ok	not_mentioned	released	option_probability
Jev	imcs21	test	10193244	symptom_213	10193244	0.002266908	0.37797887495253235	not_mentioned	1.0	not_mentioned	correct	ok	not_mentioned	released	option_probability
Jev	imcs21	test	10193244	symptom_214	10193244	0.002266908	0.37797887495253235	not_mentioned	1.0	not_mentioned	correct	ok	not_mentioned	released	option_probability
Jev	imcs21	test	10193244	symptom_215	10193244	0.002266908	0.37797887495253235	not_mentioned	1.0	not_mentioned	correct	ok	not_mentioned	released	option_probability
Jev	imcs21	test	10193244	symptom_216	10193244	0.002266908	0.37797887495253235	not_mentioned	1.0	not_mentioned	correct	ok	not_mentioned	released	option_probability
Jev	imcs21	test	10193244	symptom_217	10193244	0.002266908	0.37797887495253235	not_mentioned	1.0	not_mentioned	correct	ok	not_mentioned	released	option_probability
Jev	imcs21	test	10193244	symptom_218	10193244	0.002266908	0.37797887495253235	not_mentioned	1.0	not_mentioned	correct	ok	not_mentioned	released	option_probability
Jev	imcs21	test	10193244	symptom_219	10193244	0.002266908	0.37797887495253235	not_mentioned	1.0	not_mentioned	correct	ok	not_mentioned	released	option_probability
Jev	imcs21	test	10193244	symptom_220	10193244	0.002266908	0.37797887495253235	not_mentioned	1.0	not_mentioned	correct	ok	not_mentioned	released	option_probability
Jev	imcs21	test	10193244	symptom_221	10193244	0.002266908	0.37797887495253235	not_mentioned	1.0	not_mentioned	correct	ok	not_mentioned	released	option_probability
Jev	imcs21	test	10193244	symptom_222	10193244	0.002266908	0.37797887495253235	not_mentioned	0.66	not_mentioned	correct	ok	not_mentioned	released	option_probability
Jev	imcs21	test	10193244	symptom_223	10193244	0.002266908	0.37797887495253235	not_mentioned	1.0	not_mentioned	correct	ok	not_mentioned	released	option_probability
Jev	imcs21	test	10193244	symptom_224	10193244	0.002266908	0.37797887495253235	not_mentioned	1.0	not_mentioned	correct	ok	not_mentioned	released	option_probability
Jev	imcs21	test	10193244	symptom_225	10193244	0.002266908	0.37797887495253235	not_mentioned	1.0	not_mentioned	correct	ok	not_mentioned	released	option_probability
Jev	imcs21	test	10193244	symptom_226	10193244	0.002266908	0.37797887495253235	not_mentioned	1.0	not_mentioned	correct	ok	not_mentioned	released	option_probability
Jev	imcs21	test	10193244	symptom_227	10193244	0.002266908	0.37797887495253235	not_mentioned	1.0	not_mentioned	correct	ok	not_mentioned	released	option_probability
Jev	imcs21	test	10193244	symptom_228	10193244	0.002266908	0.37797887495253235	not_mentioned	1.0	not_mentioned	correct	ok	not_mentioned	released	option_probability
Jev	imcs21	test	10193244	symptom_229	10193244	0.002266908	0.37797887495253235	not_mentioned	1.0	not_mentioned	correct	ok	not_mentioned	released	option_probability
Jev	imcs21	test	10193244	symptom_230	10193244	0.002266908	0.37797887495253235	not_mentioned	1.0	not_mentioned	correct	ok	not_mentioned	released	option_probability
Jev	imcs21	test	10193244	symptom_231	10193244	0.002266908	0.37797887495253235	not_mentioned	1.0	not_mentioned	correct	ok	not_mentioned	released	option_probability
Jev	imcs21	test	10193244	symptom_232	10193244	0.002266908	0.37797887495253235	not_mentioned	1.0	not_mentioned	correct	ok	not_mentioned	released	option_probability
Jev	imcs21	test	10193244	symptom_233	10193244	0.002266908	0.37797887495253235	not_mentioned	1.0	not_mentioned	correct	ok	not_mentioned	released	option_probability
Jev	imcs21	test	10193244	symptom_234	10193244	0.002266908	0.37797887495253235	not_mentioned	1.0	not_mentioned	correct	ok	not_mentioned	released	option_probability
Jev	imcs21	test	10193244	symptom_235	10193244	0.002266908	0.37797887495253235	not_mentioned	1.0	not_mentioned	correct	ok	not_mentioned	released	option_probability
Jev	imcs21	test	10193244	symptom_236	10193244	0.002266908	0.37797887495253235	not_mentioned	1.0	not_mentioned	correct	ok	not_mentioned	released	option_probability
Jev	imcs21	test	10193244	symptom_237	10193244	0.002266908	0.37797887495253235	not_mentioned	0.98	not_mentioned	correct	ok	not_mentioned	released	option_probability
Jev	imcs21	test	10193244	symptom_238	10193244	0.002266908	0.37797887495253235	not_mentioned	1.0	not_mentioned	correct	ok	not_mentioned	released	option_probability
Jev	imcs21	test	10193244	symptom_239	10193244	0.002266908	0.37797887495253235	not_mentioned	1.0	not_mentioned	correct	ok	not_mentioned	released	option_probability
Jev	imcs21	test	10193244	symptom_240	10193244	0.002266908	0.37797887495253235	not_mentioned	1.0	not_mentioned	correct	ok	not_mentioned	released	option_probability
Jev	imcs21	test	10193244	symptom_241	10193244	0.002266908	0.37797887495253235	not_mentioned	1.0	not_mentioned	correct	ok	not_mentioned	released	option_probability
Jev	imcs21	test	10193244	symptom_242	10193244	0.002266908	0.37797887495253235	not_mentioned	1.0	not_mentioned	correct	ok	not_mentioned	released	option_probability
Jev	imcs21	test	10193244	symptom_243	10193244	0.002266908	0.37797887495253235	not_mentioned	1.0	not_mentioned	correct	ok	not_mentioned	released	option_probability
Jev	imcs21	test	10193244	symptom_244	10193244	0.002266908	0.37797887495253235	not_mentioned	1.0	not_mentioned	correct	ok	not_mentioned	released	option_probability
Jev	imcs21	test	10193244	symptom_245	10193244	0.002266908	0.37797887495253235	not_mentioned	1.0	not_mentioned	correct	ok	not_mentioned	released	option_probability
Jev	imcs21	test	10193244	symptom_246	10193244	0.002266908	0.37797887495253235	not_mentioned	1.0	not_mentioned	correct	ok	not_mentioned	released	option_probability
Jev	imcs21	test	10193244	symptom_247	10193244	0.002266908	0.37797887495253235	not_mentioned	1.0	not_mentioned	correct	ok	not_mentioned	released	option_probability
Jev	imcs21	test	10193244	symptom_248	10193244	0.002266908	0.37797887495253235	not_mentioned	1.0	not_mentioned	correct	ok	not_mentioned	released	option_probability
Jev	imcs21	test	10193244	symptom_249	10193244	0.002266908	0.37797887495253235	not_mentioned	1.0	not_mentioned	correct	ok	not_mentioned	released	option_probability
Jev	imcs21	test	10193244	symptom_250	10193244	0.002266908	0.37797887495253235	not_mentioned	1.0	not_mentioned	correct	ok	not_mentioned	released	option_probability
Jev	imcs21	test	10193244	symptom_251	10193244	0.002266908	0.37797887495253235	not_mentioned	1.0	not_mentioned	correct	ok	not_mentioned	released	option_probability
Jev	imcs21	test	10193244	symptom_252	10193244	0.002266908	0.37797887495253235	not_mentioned	1.0	not_mentioned	correct	ok	not_mentioned	released	option_probability
Jev	imcs21	test	10193244	symptom_253	10193244	0.002266908	0.37797887495253235	not_mentioned	1.0	not_mentioned	correct	ok	not_mentioned	released	option_probability
Jev	imcs21	test	10193244	symptom_254	10193244	0.002266908	0.37797887495253235	not_mentioned	1.0	not_mentioned	correct	ok	not_mentioned	released	option_probability
Jev	imcs21	test	10193244	symptom_255	10193244	0.002266908	0.37797887495253235	not_mentioned	1.0	not_mentioned	correct	ok	not_mentioned	released	option_probability
Jev	imcs21	test	10193244	symptom_256	10193244	0.002266908	0.37797887495253235	not_mentioned	1.0	not_mentioned	correct	ok	not_mentioned	released	option_probability
Jev	imcs21	test	10193244	symptom_257	10193244	0.002266908	0.37797887495253235	not_mentioned	1.0	not_mentioned	correct	ok	not_mentioned	released	option_probability
Jev	imcs21	test	10193244	symptom_258	10193244	0.002266908	0.37797887495253235	not_mentioned	0.89	not_mentioned	correct	ok	not_mentioned	released	option_probability
Jev	imcs21	test	10193244	symptom_259	10193244	0.002266908	0.37797887495253235	not_mentioned	1.0	not_mentioned	correct	ok	not_mentioned	released	option_probability
Jev	imcs21	test	10193244	symptom_260	10193244	0.002266908	0.37797887495253235	not_mentioned	0.72	not_mentioned	correct	ok	not_mentioned	released	option_probability
Jev	imcs21	test	10193244	symptom_261	10193244	0.002266908	0.37797887495253235	not_mentioned	1.0	not_mentioned	correct	ok	not_mentioned	released	option_probability
Jev	imcs21	test	10193244	symptom_262	10193244	0.002266908	0.37797887495253235	not_mentioned	1.0	not_mentioned	correct	ok	not_mentioned	released	option_probability
Jev	imcs21	test	10193244	symptom_263	10193244	0.002266908	0.37797887495253235	not_mentioned	1.0	not_mentioned	correct	ok	not_mentioned	released	option_probability
Jev	imcs21	test	10193244	symptom_264	10193244	0.002266908	0.37797887495253235	not_mentioned	1.0	not_mentioned	correct	ok	not_mentioned	released	option_probability
Jev	imcs21	test	10193244	symptom_265	10193244	0.002266908	0.37797887495253235	not_mentioned	1.0	not_mentioned	correct	ok	not_mentioned	released	option_probability
Jev	imcs21	test	10193244	symptom_266	10193244	0.002266908	0.37797887495253235	not_mentioned	1.0	not_mentioned	correct	ok	not_mentioned	released	option_probability
Jev	imcs21	test	10193244	symptom_267	10193244	0.002266908	0.37797887495253235	not_mentioned	1.0	not_mentioned	correct	ok	not_mentioned	released	option_probability
Jev	imcs21	test	10193244	symptom_268	10193244	0.002266908	0.37797887495253235	not_mentioned	1.0	not_mentioned	correct	ok	not_mentioned	released	option_probability
Jev	imcs21	test	10193244	symptom_269	10193244	0.002266908	0.37797887495253235	not_mentioned	1.0	not_mentioned	correct	ok	not_mentioned	released	option_probability
Jev	imcs21	test	10193244	symptom_270	10193244	0.002266908	0.37797887495253235	not_mentioned	1.0	not_mentioned	correct	ok	not_mentioned	released	option_probability
Jev	imcs21	test	10193244	symptom_271	10193244	0.002266908	0.37797887495253235	not_mentioned	1.0	not_mentioned	correct	ok	not_mentioned	released	option_probability
Jev	imcs21	test	10193244	symptom_272	10193244	0.002266908	0.37797887495253235	not_mentioned	1.0	not_mentioned	correct	ok	not_mentioned	released	option_probability
Jev	imcs21	test	10193244	symptom_273	10193244	0.002266908	0.37797887495253235	not_mentioned	1.0	not_mentioned	correct	ok	not_mentioned	released	option_probability
Jev	imcs21	test	10193244	symptom_274	10193244	0.002266908	0.37797887495253235	not_mentioned	1.0	not_mentioned	correct	ok	not_mentioned	released	option_probability
Jev	imcs21	test	10193244	symptom_275	10193244	0.002266908	0.37797887495253235	not_mentioned	1.0	not_mentioned	correct	ok	not_mentioned	released	option_probability
Jev	imcs21	test	10193244	symptom_276	10193244	0.002266908	0.37797887495253235	not_mentioned	1.0	not_mentioned	correct	ok	not_mentioned	released	option_probability
Jev	imcs21	test	10193244	symptom_277	10193244	0.002266908	0.37797887495253235	not_mentioned	1.0	not_mentioned	correct	ok	not_mentioned	released	option_probability
Jev	imcs21	test	10193244	symptom_278	10193244	0.002266908	0.37797887495253235	not_mentioned	1.0	not_mentioned	correct	ok	not_mentioned	released	option_probability
Jev	imcs21	test	10193244	symptom_279	10193244	0.002266908	0.37797887495253235	not_mentioned	1.0	not_mentioned	correct	ok	not_mentioned	released	option_probability
Jev	imcs21	test	10193244	symptom_280	10193244	0.002266908	0.37797887495253235	not_mentioned	1.0	not_mentioned	correct	ok	not_mentioned	released	option_probability
Jev	imcs21	test	10193244	symptom_281	10193244	0.002266908	0.37797887495253235	not_mentioned	1.0	not_mentioned	correct	ok	not_mentioned	released	option_probability
Jev	imcs21	test	10193244	symptom_282	10193244	0.002266908	0.37797887495253235	not_mentioned	1.0	not_mentioned	correct	ok	not_mentioned	released	option_probability
Jev	imcs21	test	10193244	symptom_283	10193244	0.002266908	0.37797887495253235	not_mentioned	1.0	not_mentioned	correct	ok	not_mentioned	released	option_probability
Jev	imcs21	test	10193244	symptom_284	10193244	0.002266908	0.37797887495253235	not_mentioned	1.0	not_mentioned	correct	ok	not_mentioned	released	option_probability
Jev	imcs21	test	10193244	symptom_285	10193244	0.002266908	0.37797887495253235	not_mentioned	1.0	not_mentioned	correct	ok	not_mentioned	released	option_probability
Jev	imcs21	test	10193244	symptom_286	10193244	0.002266908	0.37797887495253235	not_mentioned	1.0	not_mentioned	correct	ok	not_mentioned	released	option_probability
Jev	imcs21	test	10193244	symptom_287	10193244	0.002266908	0.37797887495253235	not_mentioned	1.0	not_mentioned	correct	ok	not_mentioned	released	option_probability
Jev	imcs21	test	10193244	symptom_288	10193244	0.002266908	0.37797887495253235	not_mentioned	1.0	not_mentioned	correct	ok	not_mentioned	released	option_probability
Jev	imcs21	test	10193244	symptom_289	10193244	0.002266908	0.37797887495253235	not_mentioned	1.0	not_mentioned	correct	ok	not_mentioned	released	option_probability
Jev	imcs21	test	10193244	symptom_290	10193244	0.002266908	0.37797887495253235	not_mentioned	1.0	not_mentioned	correct	ok	not_mentioned	released	option_probability
Jev	imcs21	test	10193244	symptom_291	10193244	0.002266908	0.37797887495253235	not_mentioned	1.0	not_mentioned	correct	ok	not_mentioned	released	option_probability
Jev	imcs21	test	10193244	symptom_292	10193244	0.002266908	0.37797887495253235	not_mentioned	1.0	not_mentioned	correct	ok	not_mentioned	released	option_probability
Jev	imcs21	test	10193244	symptom_293	10193244	0.002266908	0.37797887495253235	not_mentioned	1.0	not_mentioned	correct	ok	not_mentioned	released	option_probability
Jev	imcs21	test	10193244	symptom_294	10193244	0.002266908	0.37797887495253235	not_mentioned	1.0	not_mentioned	correct	ok	not_mentioned	released	option_probability
Jev	imcs21	test	10193244	symptom_295	10193244	0.002266908	0.37797887495253235	not_mentioned	1.0	not_mentioned	correct	ok	not_mentioned	released	option_probability
Jev	imcs21	test	10193244	symptom_296	10193244	0.002266908	0.37797887495253235	not_mentioned	1.0	not_mentioned	correct	ok	not_mentioned	released	option_probability
Jev	imcs21	test	10193244	symptom_297	10193244	0.002266908	0.37797887495253235	not_mentioned	1.0	not_mentioned	correct	ok	not_mentioned	released	option_probability
Jev	imcs21	test	10193244	symptom_298	10193244	0.002266908	0.37797887495253235	not_mentioned	1.0	not_mentioned	correct	ok	not_mentioned	released	option_probability
Jev	imcs21	test	10193244	symptom_299	10193244	0.002266908	0.37797887495253235	not_mentioned	1.0	not_mentioned	correct	ok	not_mentioned	released	option_probability
Jev	imcs21	test	10193244	symptom_300	10193244	0.002266908	0.37797887495253235	not_mentioned	1.0	not_mentioned	correct	ok	not_mentioned	released	option_probability
Jev	imcs21	test	10193244	symptom_301	10193244	0.002266908	0.37797887495253235	not_mentioned	0.96	not_mentioned	correct	ok	not_mentioned	released	option_probability
Jev	imcs21	test	10193244	symptom_302	10193244	0.002266908	0.37797887495253235	not_mentioned	1.0	not_mentioned	correct	ok	not_mentioned	released	option_probability
Jev	imcs21	test	10193244	symptom_303	10193244	0.002266908	0.37797887495253235	not_mentioned	1.0	not_mentioned	correct	ok	not_mentioned	released	option_probability
Jev	imcs21	test	10193244	symptom_304	10193244	0.002266908	0.37797887495253235	not_mentioned	1.0	not_mentioned	correct	ok	not_mentioned	released	option_probability
Jev	imcs21	test	10193244	symptom_305	10193244	0.002266908	0.37797887495253235	not_mentioned	1.0	not_mentioned	correct	ok	not_mentioned	released	option_probability
Jev	imcs21	test	10193244	symptom_306	10193244	0.002266908	0.37797887495253235	not_mentioned	1.0	not_mentioned	correct	ok	not_mentioned	released	option_probability
Jev	imcs21	test	10193244	symptom_307	10193244	0.002266908	0.37797887495253235	not_mentioned	1.0	not_mentioned	correct	ok	not_mentioned	released	option_probability
Jev	imcs21	test	10193244	symptom_308	10193244	0.002266908	0.37797887495253235	not_mentioned	1.0	not_mentioned	correct	ok	not_mentioned	released	option_probability
Jev	imcs21	test	10193244	symptom_309	10193244	0.002266908	0.37797887495253235	not_mentioned	1.0	not_mentioned	correct	ok	not_mentioned	released	option_probability
Jev	imcs21	test	10193244	symptom_310	10193244	0.002266908	0.37797887495253235	not_mentioned	1.0	not_mentioned	correct	ok	not_mentioned	released	option_probability
Jev	imcs21	test	10193244	symptom_311	10193244	0.002266908	0.37797887495253235	not_mentioned	1.0	not_mentioned	correct	ok	not_mentioned	released	option_probability
Jev	imcs21	test	10193244	symptom_312	10193244	0.002266908	0.37797887495253235	not_mentioned	1.0	not_mentioned	correct	ok	not_mentioned	released	option_probability
Jev	imcs21	test	10193244	symptom_313	10193244	0.002266908	0.37797887495253235	not_mentioned	1.0	not_mentioned	correct	ok	not_mentioned	released	option_probability
Jev	imcs21	test	10193244	symptom_314	10193244	0.002266908	0.37797887495253235	not_mentioned	1.0	not_mentioned	correct	ok	not_mentioned	released	option_probability
Jev	imcs21	test	10193244	symptom_315	10193244	0.002266908	0.37797887495253235	not_mentioned	1.0	not_mentioned	correct	ok	not_mentioned	released	option_probability
Jev	imcs21	test	10193244	symptom_316	10193244	0.002266908	0.37797887495253235	not_mentioned	1.0	not_mentioned	correct	ok	not_mentioned	released	option_probability
Jev	imcs21	test	10193244	symptom_317	10193244	0.002266908	0.37797887495253235	not_mentioned	1.0	not_mentioned	correct	ok	not_mentioned	released	option_probability
Jev	imcs21	test	10193244	symptom_318	10193244	0.002266908	0.37797887495253235	not_mentioned	1.0	not_mentioned	correct	ok	not_mentioned	released	option_probability
Jev	imcs21	test	10193244	symptom_319	10193244	0.002266908	0.37797887495253235	not_mentioned	1.0	not_mentioned	correct	ok	not_mentioned	released	option_probability
Jev	imcs21	test	10193244	symptom_320	10193244	0.002266908	0.37797887495253235	not_mentioned	1.0	not_mentioned	correct	ok	not_mentioned	released	option_probability
Jev	imcs21	test	10193244	symptom_321	10193244	0.002266908	0.37797887495253235	not_mentioned	1.0	not_mentioned	correct	ok	not_mentioned	released	option_probability
Jev	imcs21	test	10193244	symptom_322	10193244	0.002266908	0.37797887495253235	not_mentioned	1.0	not_mentioned	correct	ok	not_mentioned	released	option_probability
Jev	imcs21	test	10193244	symptom_323	10193244	0.002266908	0.37797887495253235	not_mentioned	1.0	not_mentioned	correct	ok	not_mentioned	released	option_probability
Jev	imcs21	test	10193244	symptom_324	10193244	0.002266908	0.37797887495253235	not_mentioned	1.0	not_mentioned	correct	ok	not_mentioned	released	option_probability
Jev	imcs21	test	10193244	symptom_325	10193244	0.002266908	0.37797887495253235	not_mentioned	1.0	not_mentioned	correct	ok	not_mentioned	released	option_probability
Jev	imcs21	test	10193244	symptom_326	10193244	0.002266908	0.37797887495253235	not_mentioned	1.0	not_mentioned	correct	ok	not_mentioned	released	option_probability
Jev	imcs21	test	10193244	symptom_327	10193244	0.002266908	0.37797887495253235	not_mentioned	1.0	not_mentioned	correct	ok	not_mentioned	released	option_probability
Jev	imcs21	test	10193244	symptom_328	10193244	0.002266908	0.37797887495253235	not_mentioned	0.86	not_mentioned	correct	ok	not_mentioned	released	option_probability
Jev	imcs21	test	10193244	symptom_329	10193244	0.002266908	0.37797887495253235	not_mentioned	1.0	not_mentioned	correct	ok	not_mentioned	released	option_probability
Jev	imcs21	test	10193244	symptom_330	10193244	0.002266908	0.37797887495253235	not_mentioned	1.0	not_mentioned	correct	ok	not_mentioned	released	option_probability
Jev	imcs21	test	10194429	symptom_000	10194429	0.00224616	0.39087799994740635	not_mentioned	0.98	not_mentioned	correct	ok	not_mentioned	released	option_probability
Jev	imcs21	test	10194429	symptom_001	10194429	0.00224616	0.39087799994740635	negative	0.97	negative	correct	ok	negative	released	option_probability
Jev	imcs21	test	10194429	symptom_002	10194429	0.00224616	0.39087799994740635	not_mentioned	1.0	not_mentioned	correct	ok	not_mentioned	released	option_probability
Jev	imcs21	test	10194429	symptom_003	10194429	0.00224616	0.39087799994740635	positive	1.0	positive	correct	ok	positive	released	option_probability
Jev	imcs21	test	10194429	symptom_004	10194429	0.00224616	0.39087799994740635	not_mentioned	0.95	not_mentioned	correct	ok	not_mentioned	released	option_probability
Jev	imcs21	test	10194429	symptom_005	10194429	0.00224616	0.39087799994740635	positive	0.86	positive	correct	ok	positive	released	option_probability
Jev	imcs21	test	10194429	symptom_006	10194429	0.00224616	0.39087799994740635	not_mentioned	0.95	not_mentioned	correct	ok	not_mentioned	released	option_probability
Jev	imcs21	test	10194429	symptom_007	10194429	0.00224616	0.39087799994740635	not_mentioned	0.58	not_mentioned	correct	ok	not_mentioned	released	option_probability
Jev	imcs21	test	10194429	symptom_008	10194429	0.00224616	0.39087799994740635	not_mentioned	0.95	not_mentioned	correct	ok	not_mentioned	released	option_probability
Jev	imcs21	test	10194429	symptom_009	10194429	0.00224616	0.39087799994740635	not_mentioned	0.55	not_mentioned	correct	ok	not_mentioned	released	option_probability
Jev	imcs21	test	10194429	symptom_010	10194429	0.00224616	0.39087799994740635	not_mentioned	0.91	not_mentioned	correct	ok	not_mentioned	released	option_probability
Jev	imcs21	test	10194429	symptom_011	10194429	0.00224616	0.39087799994740635	not_mentioned	1.0	not_mentioned	correct	ok	not_mentioned	released	option_probability
Jev	imcs21	test	10194429	symptom_012	10194429	0.00224616	0.39087799994740635	not_mentioned	1.0	not_mentioned	correct	ok	not_mentioned	released	option_probability
Jev	imcs21	test	10194429	symptom_013	10194429	0.00224616	0.39087799994740635	positive	0.89	not_mentioned	incorrect	ok	not_mentioned	released	option_probability
Jev	imcs21	test	10194429	symptom_014	10194429	0.00224616	0.39087799994740635	not_mentioned	1.0	not_mentioned	correct	ok	not_mentioned	released	option_probability
Jev	imcs21	test	10194429	symptom_015	10194429	0.00224616	0.39087799994740635	not_mentioned	0.72	not_mentioned	correct	ok	not_mentioned	released	option_probability
Jev	imcs21	test	10194429	symptom_016	10194429	0.00224616	0.39087799994740635	not_mentioned	1.0	not_mentioned	correct	ok	not_mentioned	released	option_probability
Jev	imcs21	test	10194429	symptom_017	10194429	0.00224616	0.39087799994740635	not_mentioned	0.96	not_mentioned	correct	ok	not_mentioned	released	option_probability
Jev	imcs21	test	10194429	symptom_018	10194429	0.00224616	0.39087799994740635	not_mentioned	1.0	not_mentioned	correct	ok	not_mentioned	released	option_probability
Jev	imcs21	test	10194429	symptom_019	10194429	0.00224616	0.39087799994740635	not_mentioned	0.99	not_mentioned	correct	ok	not_mentioned	released	option_probability
Jev	imcs21	test	10194429	symptom_020	10194429	0.00224616	0.39087799994740635	not_mentioned	0.98	not_mentioned	correct	ok	not_mentioned	released	option_probability
Jev	imcs21	test	10194429	symptom_021	10194429	0.00224616	0.39087799994740635	not_mentioned	0.85	not_mentioned	correct	ok	not_mentioned	released	option_probability
Jev	imcs21	test	10194429	symptom_022	10194429	0.00224616	0.39087799994740635	not_mentioned	1.0	not_mentioned	correct	ok	not_mentioned	released	option_probability
Jev	imcs21	test	10194429	symptom_023	10194429	0.00224616	0.39087799994740635	not_mentioned	0.98	not_mentioned	correct	ok	not_mentioned	released	option_probability
Jev	imcs21	test	10194429	symptom_024	10194429	0.00224616	0.39087799994740635	not_mentioned	0.98	not_mentioned	correct	ok	not_mentioned	released	option_probability
Jev	imcs21	test	10194429	symptom_025	10194429	0.00224616	0.39087799994740635	not_mentioned	1.0	not_mentioned	correct	ok	not_mentioned	released	option_probability
Jev	imcs21	test	10194429	symptom_026	10194429	0.00224616	0.39087799994740635	not_mentioned	0.99	not_mentioned	correct	ok	not_mentioned	released	option_probability
Jev	imcs21	test	10194429	symptom_027	10194429	0.00224616	0.39087799994740635	not_mentioned	1.0	not_mentioned	correct	ok	not_mentioned	released	option_probability
Jev	imcs21	test	10194429	symptom_028	10194429	0.00224616	0.39087799994740635	not_mentioned	0.93	not_mentioned	correct	ok	not_mentioned	released	option_probability
Jev	imcs21	test	10194429	symptom_029	10194429	0.00224616	0.39087799994740635	not_mentioned	1.0	not_mentioned	correct	ok	not_mentioned	released	option_probability
Jev	imcs21	test	10194429	symptom_030	10194429	0.00224616	0.39087799994740635	not_mentioned	0.91	not_mentioned	correct	ok	not_mentioned	released	option_probability
Jev	imcs21	test	10194429	symptom_031	10194429	0.00224616	0.39087799994740635	not_mentioned	0.97	not_mentioned	correct	ok	not_mentioned	released	option_probability
Jev	imcs21	test	10194429	symptom_032	10194429	0.00224616	0.39087799994740635	not_mentioned	0.98	not_mentioned	correct	ok	not_mentioned	released	option_probability
Jev	imcs21	test	10194429	symptom_033	10194429	0.00224616	0.39087799994740635	not_mentioned	1.0	not_mentioned	correct	ok	not_mentioned	released	option_probability
Jev	imcs21	test	10194429	symptom_034	10194429	0.00224616	0.39087799994740635	not_mentioned	0.99	not_mentioned	correct	ok	not_mentioned	released	option_probability
Jev	imcs21	test	10194429	symptom_035	10194429	0.00224616	0.39087799994740635	not_mentioned	1.0	not_mentioned	correct	ok	not_mentioned	released	option_probability
Jev	imcs21	test	10194429	symptom_036	10194429	0.00224616	0.39087799994740635	not_mentioned	1.0	not_mentioned	correct	ok	not_mentioned	released	option_probability
Jev	imcs21	test	10194429	symptom_037	10194429	0.00224616	0.39087799994740635	not_mentioned	1.0	not_mentioned	correct	ok	not_mentioned	released	option_probability
Jev	imcs21	test	10194429	symptom_038	10194429	0.00224616	0.39087799994740635	not_mentioned	1.0	not_mentioned	correct	ok	not_mentioned	released	option_probability
Jev	imcs21	test	10194429	symptom_039	10194429	0.00224616	0.39087799994740635	not_mentioned	0.95	not_mentioned	correct	ok	not_mentioned	released	option_probability
Jev	imcs21	test	10194429	symptom_040	10194429	0.00224616	0.39087799994740635	not_mentioned	0.99	not_mentioned	correct	ok	not_mentioned	released	option_probability
Jev	imcs21	test	10194429	symptom_041	10194429	0.00224616	0.39087799994740635	not_mentioned	0.99	not_mentioned	correct	ok	not_mentioned	released	option_probability
Jev	imcs21	test	10194429	symptom_042	10194429	0.00224616	0.39087799994740635	not_mentioned	0.72	not_mentioned	correct	ok	not_mentioned	released	option_probability
Jev	imcs21	test	10194429	symptom_043	10194429	0.00224616	0.39087799994740635	negative	0.74	not_mentioned	incorrect	ok	not_mentioned	released	option_probability
Jev	imcs21	test	10194429	symptom_044	10194429	0.00224616	0.39087799994740635	not_mentioned	1.0	not_mentioned	correct	ok	not_mentioned	released	option_probability
Jev	imcs21	test	10194429	symptom_045	10194429	0.00224616	0.39087799994740635	not_mentioned	0.96	not_mentioned	correct	ok	not_mentioned	released	option_probability
Jev	imcs21	test	10194429	symptom_046	10194429	0.00224616	0.39087799994740635	not_mentioned	0.99	not_mentioned	correct	ok	not_mentioned	released	option_probability
Jev	imcs21	test	10194429	symptom_047	10194429	0.00224616	0.39087799994740635	not_mentioned	1.0	not_mentioned	correct	ok	not_mentioned	released	option_probability
Jev	imcs21	test	10194429	symptom_048	10194429	0.00224616	0.39087799994740635	not_mentioned	0.76	not_mentioned	correct	ok	not_mentioned	released	option_probability
Jev	imcs21	test	10194429	symptom_049	10194429	0.00224616	0.39087799994740635	not_mentioned	0.99	not_mentioned	correct	ok	not_mentioned	released	option_probability
Jev	imcs21	test	10194429	symptom_050	10194429	0.00224616	0.39087799994740635	not_mentioned	1.0	not_mentioned	correct	ok	not_mentioned	released	option_probability
Jev	imcs21	test	10194429	symptom_051	10194429	0.00224616	0.39087799994740635	not_mentioned	1.0	not_mentioned	correct	ok	not_mentioned	released	option_probability
Jev	imcs21	test	10194429	symptom_052	10194429	0.00224616	0.39087799994740635	not_mentioned	0.77	not_mentioned	correct	ok	not_mentioned	released	option_probability
Jev	imcs21	test	10194429	symptom_053	10194429	0.00224616	0.39087799994740635	not_mentioned	1.0	not_mentioned	correct	ok	not_mentioned	released	option_probability
Jev	imcs21	test	10194429	symptom_054	10194429	0.00224616	0.39087799994740635	not_mentioned	0.99	not_mentioned	correct	ok	not_mentioned	released	option_probability
Jev	imcs21	test	10194429	symptom_055	10194429	0.00224616	0.39087799994740635	not_mentioned	1.0	not_mentioned	correct	ok	not_mentioned	released	option_probability
Jev	imcs21	test	10194429	symptom_056	10194429	0.00224616	0.39087799994740635	not_mentioned	0.98	not_mentioned	correct	ok	not_mentioned	released	option_probability
Jev	imcs21	test	10194429	symptom_057	10194429	0.00224616	0.39087799994740635	not_mentioned	0.99	not_mentioned	correct	ok	not_mentioned	released	option_probability
Jev	imcs21	test	10194429	symptom_058	10194429	0.00224616	0.39087799994740635	not_mentioned	0.98	not_mentioned	correct	ok	not_mentioned	released	option_probability
Jev	imcs21	test	10194429	symptom_059	10194429	0.00224616	0.39087799994740635	not_mentioned	1.0	not_mentioned	correct	ok	not_mentioned	released	option_probability
Jev	imcs21	test	10194429	symptom_060	10194429	0.00224616	0.39087799994740635	not_mentioned	1.0	not_mentioned	correct	ok	not_mentioned	released	option_probability
Jev	imcs21	test	10194429	symptom_061	10194429	0.00224616	0.39087799994740635	not_mentioned	1.0	not_mentioned	correct	ok	not_mentioned	released	option_probability
Jev	imcs21	test	10194429	symptom_062	10194429	0.00224616	0.39087799994740635	not_mentioned	0.98	not_mentioned	correct	ok	not_mentioned	released	option_probability
Jev	imcs21	test	10194429	symptom_063	10194429	0.00224616	0.39087799994740635	not_mentioned	1.0	not_mentioned	correct	ok	not_mentioned	released	option_probability
Jev	imcs21	test	10194429	symptom_064	10194429	0.00224616	0.39087799994740635	not_mentioned	1.0	not_mentioned	correct	ok	not_mentioned	released	option_probability
Jev	imcs21	test	10194429	symptom_065	10194429	0.00224616	0.39087799994740635	not_mentioned	1.0	not_mentioned	correct	ok	not_mentioned	released	option_probability
Jev	imcs21	test	10194429	symptom_066	10194429	0.00224616	0.39087799994740635	not_mentioned	0.99	not_mentioned	correct	ok	not_mentioned	released	option_probability
Jev	imcs21	test	10194429	symptom_067	10194429	0.00224616	0.39087799994740635	not_mentioned	1.0	not_mentioned	correct	ok	not_mentioned	released	option_probability
Jev	imcs21	test	10194429	symptom_068	10194429	0.00224616	0.39087799994740635	not_mentioned	0.74	not_mentioned	correct	ok	not_mentioned	released	option_probability
Jev	imcs21	test	10194429	symptom_069	10194429	0.00224616	0.39087799994740635	not_mentioned	1.0	not_mentioned	correct	ok	not_mentioned	released	option_probability
Jev	imcs21	test	10194429	symptom_070	10194429	0.00224616	0.39087799994740635	not_mentioned	0.99	not_mentioned	correct	ok	not_mentioned	released	option_probability
Jev	imcs21	test	10194429	symptom_071	10194429	0.00224616	0.39087799994740635	not_mentioned	0.98	not_mentioned	correct	ok	not_mentioned	released	option_probability
Jev	imcs21	test	10194429	symptom_072	10194429	0.00224616	0.39087799994740635	not_mentioned	1.0	not_mentioned	correct	ok	not_mentioned	released	option_probability
Jev	imcs21	test	10194429	symptom_073	10194429	0.00224616	0.39087799994740635	not_mentioned	1.0	not_mentioned	correct	ok	not_mentioned	released	option_probability
Jev	imcs21	test	10194429	symptom_074	10194429	0.00224616	0.39087799994740635	not_mentioned	0.98	not_mentioned	correct	ok	not_mentioned	released	option_probability
Jev	imcs21	test	10194429	symptom_075	10194429	0.00224616	0.39087799994740635	not_mentioned	0.98	not_mentioned	correct	ok	not_mentioned	released	option_probability
Jev	imcs21	test	10194429	symptom_076	10194429	0.00224616	0.39087799994740635	not_mentioned	0.99	not_mentioned	correct	ok	not_mentioned	released	option_probability
Jev	imcs21	test	10194429	symptom_077	10194429	0.00224616	0.39087799994740635	not_mentioned	1.0	not_mentioned	correct	ok	not_mentioned	released	option_probability
Jev	imcs21	test	10194429	symptom_078	10194429	0.00224616	0.39087799994740635	not_mentioned	0.95	not_mentioned	correct	ok	not_mentioned	released	option_probability
Jev	imcs21	test	10194429	symptom_079	10194429	0.00224616	0.39087799994740635	not_mentioned	0.99	not_mentioned	correct	ok	not_mentioned	released	option_probability
Jev	imcs21	test	10194429	symptom_080	10194429	0.00224616	0.39087799994740635	not_mentioned	1.0	not_mentioned	correct	ok	not_mentioned	released	option_probability
Jev	imcs21	test	10194429	symptom_081	10194429	0.00224616	0.39087799994740635	not_mentioned	1.0	not_mentioned	correct	ok	not_mentioned	released	option_probability
Jev	imcs21	test	10194429	symptom_082	10194429	0.00224616	0.39087799994740635	not_mentioned	1.0	not_mentioned	correct	ok	not_mentioned	released	option_probability
Jev	imcs21	test	10194429	symptom_083	10194429	0.00224616	0.39087799994740635	not_mentioned	1.0	not_mentioned	correct	ok	not_mentioned	released	option_probability
Jev	imcs21	test	10194429	symptom_084	10194429	0.00224616	0.39087799994740635	not_mentioned	0.82	not_mentioned	correct	ok	not_mentioned	released	option_probability
Jev	imcs21	test	10194429	symptom_085	10194429	0.00224616	0.39087799994740635	not_mentioned	1.0	not_mentioned	correct	ok	not_mentioned	released	option_probability
Jev	imcs21	test	10194429	symptom_086	10194429	0.00224616	0.39087799994740635	not_mentioned	0.91	not_mentioned	correct	ok	not_mentioned	released	option_probability
Jev	imcs21	test	10194429	symptom_087	10194429	0.00224616	0.39087799994740635	not_mentioned	0.67	not_mentioned	correct	ok	not_mentioned	released	option_probability
Jev	imcs21	test	10194429	symptom_088	10194429	0.00224616	0.39087799994740635	not_mentioned	1.0	not_mentioned	correct	ok	not_mentioned	released	option_probability
Jev	imcs21	test	10194429	symptom_089	10194429	0.00224616	0.39087799994740635	not_mentioned	0.97	not_mentioned	correct	ok	not_mentioned	released	option_probability
Jev	imcs21	test	10194429	symptom_090	10194429	0.00224616	0.39087799994740635	not_mentioned	1.0	not_mentioned	correct	ok	not_mentioned	released	option_probability
Jev	imcs21	test	10194429	symptom_091	10194429	0.00224616	0.39087799994740635	not_mentioned	0.99	not_mentioned	correct	ok	not_mentioned	released	option_probability
Jev	imcs21	test	10194429	symptom_092	10194429	0.00224616	0.39087799994740635	not_mentioned	1.0	not_mentioned	correct	ok	not_mentioned	released	option_probability
Jev	imcs21	test	10194429	symptom_093	10194429	0.00224616	0.39087799994740635	not_mentioned	1.0	not_mentioned	correct	ok	not_mentioned	released	option_probability
Jev	imcs21	test	10194429	symptom_094	10194429	0.00224616	0.39087799994740635	not_mentioned	0.99	not_mentioned	correct	ok	not_mentioned	released	option_probability
Jev	imcs21	test	10194429	symptom_095	10194429	0.00224616	0.39087799994740635	not_mentioned	0.98	not_mentioned	correct	ok	not_mentioned	released	option_probability
Jev	imcs21	test	10194429	symptom_096	10194429	0.00224616	0.39087799994740635	not_mentioned	1.0	not_mentioned	correct	ok	not_mentioned	released	option_probability
Jev	imcs21	test	10194429	symptom_097	10194429	0.00224616	0.39087799994740635	not_mentioned	0.99	not_mentioned	correct	ok	not_mentioned	released	option_probability
Jev	imcs21	test	10194429	symptom_098	10194429	0.00224616	0.39087799994740635	not_mentioned	0.99	not_mentioned	correct	ok	not_mentioned	released	option_probability
Jev	imcs21	test	10194429	symptom_099	10194429	0.00224616	0.39087799994740635	not_mentioned	1.0	not_mentioned	correct	ok	not_mentioned	released	option_probability
Jev	imcs21	test	10194429	symptom_100	10194429	0.00224616	0.39087799994740635	not_mentioned	0.99	not_mentioned	correct	ok	not_mentioned	released	option_probability
Jev	imcs21	test	10194429	symptom_101	10194429	0.00224616	0.39087799994740635	not_mentioned	0.99	not_mentioned	correct	ok	not_mentioned	released	option_probability
Jev	imcs21	test	10194429	symptom_102	10194429	0.00224616	0.39087799994740635	not_mentioned	1.0	not_mentioned	correct	ok	not_mentioned	released	option_probability
Jev	imcs21	test	10194429	symptom_103	10194429	0.00224616	0.39087799994740635	not_mentioned	1.0	not_mentioned	correct	ok	not_mentioned	released	option_probability
Jev	imcs21	test	10194429	symptom_104	10194429	0.00224616	0.39087799994740635	not_mentioned	1.0	not_mentioned	correct	ok	not_mentioned	released	option_probability
Jev	imcs21	test	10194429	symptom_105	10194429	0.00224616	0.39087799994740635	not_mentioned	1.0	not_mentioned	correct	ok	not_mentioned	released	option_probability
Jev	imcs21	test	10194429	symptom_106	10194429	0.00224616	0.39087799994740635	not_mentioned	1.0	not_mentioned	correct	ok	not_mentioned	released	option_probability
Jev	imcs21	test	10194429	symptom_107	10194429	0.00224616	0.39087799994740635	not_mentioned	1.0	not_mentioned	correct	ok	not_mentioned	released	option_probability
Jev	imcs21	test	10194429	symptom_108	10194429	0.00224616	0.39087799994740635	not_mentioned	1.0	not_mentioned	correct	ok	not_mentioned	released	option_probability
Jev	imcs21	test	10194429	symptom_109	10194429	0.00224616	0.39087799994740635	not_mentioned	1.0	not_mentioned	correct	ok	not_mentioned	released	option_probability
Jev	imcs21	test	10194429	symptom_110	10194429	0.00224616	0.39087799994740635	not_mentioned	1.0	not_mentioned	correct	ok	not_mentioned	released	option_probability
Jev	imcs21	test	10194429	symptom_111	10194429	0.00224616	0.39087799994740635	not_mentioned	1.0	not_mentioned	correct	ok	not_mentioned	released	option_probability
Jev	imcs21	test	10194429	symptom_112	10194429	0.00224616	0.39087799994740635	not_mentioned	0.99	not_mentioned	correct	ok	not_mentioned	released	option_probability
Jev	imcs21	test	10194429	symptom_113	10194429	0.00224616	0.39087799994740635	not_mentioned	1.0	not_mentioned	correct	ok	not_mentioned	released	option_probability
Jev	imcs21	test	10194429	symptom_114	10194429	0.00224616	0.39087799994740635	not_mentioned	1.0	not_mentioned	correct	ok	not_mentioned	released	option_probability
Jev	imcs21	test	10194429	symptom_115	10194429	0.00224616	0.39087799994740635	not_mentioned	1.0	not_mentioned	correct	ok	not_mentioned	released	option_probability
Jev	imcs21	test	10194429	symptom_116	10194429	0.00224616	0.39087799994740635	not_mentioned	1.0	not_mentioned	correct	ok	not_mentioned	released	option_probability
Jev	imcs21	test	10194429	symptom_117	10194429	0.00224616	0.39087799994740635	not_mentioned	1.0	not_mentioned	correct	ok	not_mentioned	released	option_probability
Jev	imcs21	test	10194429	symptom_118	10194429	0.00224616	0.39087799994740635	not_mentioned	0.91	not_mentioned	correct	ok	not_mentioned	released	option_probability
Jev	imcs21	test	10194429	symptom_119	10194429	0.00224616	0.39087799994740635	not_mentioned	1.0	not_mentioned	correct	ok	not_mentioned	released	option_probability
Jev	imcs21	test	10194429	symptom_120	10194429	0.00224616	0.39087799994740635	not_mentioned	1.0	not_mentioned	correct	ok	not_mentioned	released	option_probability
Jev	imcs21	test	10194429	symptom_121	10194429	0.00224616	0.39087799994740635	not_mentioned	1.0	not_mentioned	correct	ok	not_mentioned	released	option_probability
Jev	imcs21	test	10194429	symptom_122	10194429	0.00224616	0.39087799994740635	not_mentioned	1.0	not_mentioned	correct	ok	not_mentioned	released	option_probability
Jev	imcs21	test	10194429	symptom_123	10194429	0.00224616	0.39087799994740635	not_mentioned	0.99	not_mentioned	correct	ok	not_mentioned	released	option_probability
Jev	imcs21	test	10194429	symptom_124	10194429	0.00224616	0.39087799994740635	not_mentioned	0.98	not_mentioned	correct	ok	not_mentioned	released	option_probability
Jev	imcs21	test	10194429	symptom_125	10194429	0.00224616	0.39087799994740635	not_mentioned	1.0	not_mentioned	correct	ok	not_mentioned	released	option_probability
Jev	imcs21	test	10194429	symptom_126	10194429	0.00224616	0.39087799994740635	not_mentioned	1.0	not_mentioned	correct	ok	not_mentioned	released	option_probability
Jev	imcs21	test	10194429	symptom_127	10194429	0.00224616	0.39087799994740635	not_mentioned	0.99	not_mentioned	correct	ok	not_mentioned	released	option_probability
Jev	imcs21	test	10194429	symptom_128	10194429	0.00224616	0.39087799994740635	not_mentioned	1.0	not_mentioned	correct	ok	not_mentioned	released	option_probability
Jev	imcs21	test	10194429	symptom_129	10194429	0.00224616	0.39087799994740635	not_mentioned	1.0	not_mentioned	correct	ok	not_mentioned	released	option_probability
Jev	imcs21	test	10194429	symptom_130	10194429	0.00224616	0.39087799994740635	not_mentioned	1.0	not_mentioned	correct	ok	not_mentioned	released	option_probability
Jev	imcs21	test	10194429	symptom_131	10194429	0.00224616	0.39087799994740635	not_mentioned	0.98	not_mentioned	correct	ok	not_mentioned	released	option_probability
Jev	imcs21	test	10194429	symptom_132	10194429	0.00224616	0.39087799994740635	not_mentioned	0.99	not_mentioned	correct	ok	not_mentioned	released	option_probability
Jev	imcs21	test	10194429	symptom_133	10194429	0.00224616	0.39087799994740635	not_mentioned	1.0	not_mentioned	correct	ok	not_mentioned	released	option_probability
Jev	imcs21	test	10194429	symptom_134	10194429	0.00224616	0.39087799994740635	not_mentioned	0.58	not_mentioned	correct	ok	not_mentioned	released	option_probability
Jev	imcs21	test	10194429	symptom_135	10194429	0.00224616	0.39087799994740635	not_mentioned	1.0	not_mentioned	correct	ok	not_mentioned	released	option_probability
Jev	imcs21	test	10194429	symptom_136	10194429	0.00224616	0.39087799994740635	not_mentioned	1.0	not_mentioned	correct	ok	not_mentioned	released	option_probability
Jev	imcs21	test	10194429	symptom_137	10194429	0.00224616	0.39087799994740635	not_mentioned	0.99	not_mentioned	correct	ok	not_mentioned	released	option_probability
Jev	imcs21	test	10194429	symptom_138	10194429	0.00224616	0.39087799994740635	not_mentioned	1.0	not_mentioned	correct	ok	not_mentioned	released	option_probability
Jev	imcs21	test	10194429	symptom_139	10194429	0.00224616	0.39087799994740635	not_mentioned	0.99	not_mentioned	correct	ok	not_mentioned	released	option_probability
Jev	imcs21	test	10194429	symptom_140	10194429	0.00224616	0.39087799994740635	not_mentioned	1.0	not_mentioned	correct	ok	not_mentioned	released	option_probability
Jev	imcs21	test	10194429	symptom_141	10194429	0.00224616	0.39087799994740635	not_mentioned	1.0	not_mentioned	correct	ok	not_mentioned	released	option_probability
Jev	imcs21	test	10194429	symptom_142	10194429	0.00224616	0.39087799994740635	not_mentioned	1.0	not_mentioned	correct	ok	not_mentioned	released	option_probability
Jev	imcs21	test	10194429	symptom_143	10194429	0.00224616	0.39087799994740635	not_mentioned	1.0	not_mentioned	correct	ok	not_mentioned	released	option_probability
Jev	imcs21	test	10194429	symptom_144	10194429	0.00224616	0.39087799994740635	not_mentioned	1.0	not_mentioned	correct	ok	not_mentioned	released	option_probability
Jev	imcs21	test	10194429	symptom_145	10194429	0.00224616	0.39087799994740635	not_mentioned	0.99	not_mentioned	correct	ok	not_mentioned	released	option_probability
Jev	imcs21	test	10194429	symptom_146	10194429	0.00224616	0.39087799994740635	not_mentioned	0.99	not_mentioned	correct	ok	not_mentioned	released	option_probability
Jev	imcs21	test	10194429	symptom_147	10194429	0.00224616	0.39087799994740635	not_mentioned	1.0	not_mentioned	correct	ok	not_mentioned	released	option_probability
Jev	imcs21	test	10194429	symptom_148	10194429	0.00224616	0.39087799994740635	not_mentioned	0.99	not_mentioned	correct	ok	not_mentioned	released	option_probability
Jev	imcs21	test	10194429	symptom_149	10194429	0.00224616	0.39087799994740635	not_mentioned	1.0	not_mentioned	correct	ok	not_mentioned	released	option_probability
Jev	imcs21	test	10194429	symptom_150	10194429	0.00224616	0.39087799994740635	not_mentioned	1.0	not_mentioned	correct	ok	not_mentioned	released	option_probability
Jev	imcs21	test	10194429	symptom_151	10194429	0.00224616	0.39087799994740635	not_mentioned	0.99	not_mentioned	correct	ok	not_mentioned	released	option_probability
Jev	imcs21	test	10194429	symptom_152	10194429	0.00224616	0.39087799994740635	not_mentioned	1.0	not_mentioned	correct	ok	not_mentioned	released	option_probability
Jev	imcs21	test	10194429	symptom_153	10194429	0.00224616	0.39087799994740635	not_mentioned	1.0	not_mentioned	correct	ok	not_mentioned	released	option_probability
Jev	imcs21	test	10194429	symptom_154	10194429	0.00224616	0.39087799994740635	not_mentioned	1.0	not_mentioned	correct	ok	not_mentioned	released	option_probability
Jev	imcs21	test	10194429	symptom_155	10194429	0.00224616	0.39087799994740635	not_mentioned	1.0	not_mentioned	correct	ok	not_mentioned	released	option_probability
Jev	imcs21	test	10194429	symptom_156	10194429	0.00224616	0.39087799994740635	not_mentioned	1.0	not_mentioned	correct	ok	not_mentioned	released	option_probability
Jev	imcs21	test	10194429	symptom_157	10194429	0.00224616	0.39087799994740635	not_mentioned	1.0	not_mentioned	correct	ok	not_mentioned	released	option_probability
Jev	imcs21	test	10194429	symptom_158	10194429	0.00224616	0.39087799994740635	not_mentioned	0.98	not_mentioned	correct	ok	not_mentioned	released	option_probability
Jev	imcs21	test	10194429	symptom_159	10194429	0.00224616	0.39087799994740635	not_mentioned	1.0	not_mentioned	correct	ok	not_mentioned	released	option_probability
Jev	imcs21	test	10194429	symptom_160	10194429	0.00224616	0.39087799994740635	not_mentioned	1.0	not_mentioned	correct	ok	not_mentioned	released	option_probability
Jev	imcs21	test	10194429	symptom_161	10194429	0.00224616	0.39087799994740635	not_mentioned	1.0	not_mentioned	correct	ok	not_mentioned	released	option_probability
Jev	imcs21	test	10194429	symptom_162	10194429	0.00224616	0.39087799994740635	not_mentioned	1.0	not_mentioned	correct	ok	not_mentioned	released	option_probability
Jev	imcs21	test	10194429	symptom_163	10194429	0.00224616	0.39087799994740635	not_mentioned	1.0	not_mentioned	correct	ok	not_mentioned	released	option_probability
Jev	imcs21	test	10194429	symptom_164	10194429	0.00224616	0.39087799994740635	not_mentioned	1.0	not_mentioned	correct	ok	not_mentioned	released	option_probability
Jev	imcs21	test	10194429	symptom_165	10194429	0.00224616	0.39087799994740635	not_mentioned	1.0	not_mentioned	correct	ok	not_mentioned	released	option_probability
Jev	imcs21	test	10194429	symptom_166	10194429	0.00224616	0.39087799994740635	not_mentioned	1.0	not_mentioned	correct	ok	not_mentioned	released	option_probability
Jev	imcs21	test	10194429	symptom_167	10194429	0.00224616	0.39087799994740635	not_mentioned	0.96	not_mentioned	correct	ok	not_mentioned	released	option_probability
Jev	imcs21	test	10194429	symptom_168	10194429	0.00224616	0.39087799994740635	not_mentioned	0.99	not_mentioned	correct	ok	not_mentioned	released	option_probability
Jev	imcs21	test	10194429	symptom_169	10194429	0.00224616	0.39087799994740635	not_mentioned	0.99	not_mentioned	correct	ok	not_mentioned	released	option_probability
Jev	imcs21	test	10194429	symptom_170	10194429	0.00224616	0.39087799994740635	not_mentioned	1.0	not_mentioned	correct	ok	not_mentioned	released	option_probability
Jev	imcs21	test	10194429	symptom_171	10194429	0.00224616	0.39087799994740635	not_mentioned	1.0	not_mentioned	correct	ok	not_mentioned	released	option_probability
Jev	imcs21	test	10194429	symptom_172	10194429	0.00224616	0.39087799994740635	not_mentioned	1.0	not_mentioned	correct	ok	not_mentioned	released	option_probability
Jev	imcs21	test	10194429	symptom_173	10194429	0.00224616	0.39087799994740635	not_mentioned	1.0	not_mentioned	correct	ok	not_mentioned	released	option_probability
Jev	imcs21	test	10194429	symptom_174	10194429	0.00224616	0.39087799994740635	not_mentioned	0.98	not_mentioned	correct	ok	not_mentioned	released	option_probability
Jev	imcs21	test	10194429	symptom_175	10194429	0.00224616	0.39087799994740635	not_mentioned	1.0	not_mentioned	correct	ok	not_mentioned	released	option_probability
Jev	imcs21	test	10194429	symptom_176	10194429	0.00224616	0.39087799994740635	not_mentioned	0.99	not_mentioned	correct	ok	not_mentioned	released	option_probability
Jev	imcs21	test	10194429	symptom_177	10194429	0.00224616	0.39087799994740635	not_mentioned	1.0	not_mentioned	correct	ok	not_mentioned	released	option_probability
Jev	imcs21	test	10194429	symptom_178	10194429	0.00224616	0.39087799994740635	not_mentioned	1.0	not_mentioned	correct	ok	not_mentioned	released	option_probability
Jev	imcs21	test	10194429	symptom_179	10194429	0.00224616	0.39087799994740635	not_mentioned	1.0	not_mentioned	correct	ok	not_mentioned	released	option_probability
Jev	imcs21	test	10194429	symptom_180	10194429	0.00224616	0.39087799994740635	not_mentioned	0.98	not_mentioned	correct	ok	not_mentioned	released	option_probability
Jev	imcs21	test	10194429	symptom_181	10194429	0.00224616	0.39087799994740635	not_mentioned	0.98	not_mentioned	correct	ok	not_mentioned	released	option_probability
Jev	imcs21	test	10194429	symptom_182	10194429	0.00224616	0.39087799994740635	not_mentioned	1.0	not_mentioned	correct	ok	not_mentioned	released	option_probability
Jev	imcs21	test	10194429	symptom_183	10194429	0.00224616	0.39087799994740635	not_mentioned	1.0	not_mentioned	correct	ok	not_mentioned	released	option_probability
Jev	imcs21	test	10194429	symptom_184	10194429	0.00224616	0.39087799994740635	not_mentioned	1.0	not_mentioned	correct	ok	not_mentioned	released	option_probability
Jev	imcs21	test	10194429	symptom_185	10194429	0.00224616	0.39087799994740635	not_mentioned	0.67	not_mentioned	correct	ok	not_mentioned	released	option_probability
Jev	imcs21	test	10194429	symptom_186	10194429	0.00224616	0.39087799994740635	positive	0.55	not_mentioned	incorrect	ok	not_mentioned	released	option_probability
Jev	imcs21	test	10194429	symptom_187	10194429	0.00224616	0.39087799994740635	not_mentioned	1.0	not_mentioned	correct	ok	not_mentioned	released	option_probability
Jev	imcs21	test	10194429	symptom_188	10194429	0.00224616	0.39087799994740635	not_mentioned	1.0	not_mentioned	correct	ok	not_mentioned	released	option_probability
Jev	imcs21	test	10194429	symptom_189	10194429	0.00224616	0.39087799994740635	not_mentioned	1.0	not_mentioned	correct	ok	not_mentioned	released	option_probability
Jev	imcs21	test	10194429	symptom_190	10194429	0.00224616	0.39087799994740635	not_mentioned	1.0	not_mentioned	correct	ok	not_mentioned	released	option_probability
Jev	imcs21	test	10194429	symptom_191	10194429	0.00224616	0.39087799994740635	not_mentioned	1.0	not_mentioned	correct	ok	not_mentioned	released	option_probability
Jev	imcs21	test	10194429	symptom_192	10194429	0.00224616	0.39087799994740635	not_mentioned	0.97	not_mentioned	correct	ok	not_mentioned	released	option_probability
Jev	imcs21	test	10194429	symptom_193	10194429	0.00224616	0.39087799994740635	not_mentioned	1.0	not_mentioned	correct	ok	not_mentioned	released	option_probability
Jev	imcs21	test	10194429	symptom_194	10194429	0.00224616	0.39087799994740635	not_mentioned	1.0	not_mentioned	correct	ok	not_mentioned	released	option_probability
Jev	imcs21	test	10194429	symptom_195	10194429	0.00224616	0.39087799994740635	not_mentioned	1.0	not_mentioned	correct	ok	not_mentioned	released	option_probability
Jev	imcs21	test	10194429	symptom_196	10194429	0.00224616	0.39087799994740635	not_mentioned	1.0	not_mentioned	correct	ok	not_mentioned	released	option_probability
Jev	imcs21	test	10194429	symptom_197	10194429	0.00224616	0.39087799994740635	not_mentioned	1.0	not_mentioned	correct	ok	not_mentioned	released	option_probability
Jev	imcs21	test	10194429	symptom_198	10194429	0.00224616	0.39087799994740635	not_mentioned	1.0	not_mentioned	correct	ok	not_mentioned	released	option_probability
Jev	imcs21	test	10194429	symptom_199	10194429	0.00224616	0.39087799994740635	not_mentioned	1.0	not_mentioned	correct	ok	not_mentioned	released	option_probability
Jev	imcs21	test	10194429	symptom_200	10194429	0.00224616	0.39087799994740635	not_mentioned	1.0	not_mentioned	correct	ok	not_mentioned	released	option_probability
Jev	imcs21	test	10194429	symptom_201	10194429	0.00224616	0.39087799994740635	not_mentioned	1.0	not_mentioned	correct	ok	not_mentioned	released	option_probability
Jev	imcs21	test	10194429	symptom_202	10194429	0.00224616	0.39087799994740635	not_mentioned	1.0	not_mentioned	correct	ok	not_mentioned	released	option_probability
Jev	imcs21	test	10194429	symptom_203	10194429	0.00224616	0.39087799994740635	not_mentioned	0.99	not_mentioned	correct	ok	not_mentioned	released	option_probability
Jev	imcs21	test	10194429	symptom_204	10194429	0.00224616	0.39087799994740635	not_mentioned	1.0	not_mentioned	correct	ok	not_mentioned	released	option_probability
Jev	imcs21	test	10194429	symptom_205	10194429	0.00224616	0.39087799994740635	not_mentioned	0.97	not_mentioned	correct	ok	not_mentioned	released	option_probability
Jev	imcs21	test	10194429	symptom_206	10194429	0.00224616	0.39087799994740635	not_mentioned	0.99	not_mentioned	correct	ok	not_mentioned	released	option_probability
Jev	imcs21	test	10194429	symptom_207	10194429	0.00224616	0.39087799994740635	not_mentioned	1.0	not_mentioned	correct	ok	not_mentioned	released	option_probability
Jev	imcs21	test	10194429	symptom_208	10194429	0.00224616	0.39087799994740635	not_mentioned	0.99	not_mentioned	correct	ok	not_mentioned	released	option_probability
Jev	imcs21	test	10194429	symptom_209	10194429	0.00224616	0.39087799994740635	not_mentioned	1.0	not_mentioned	correct	ok	not_mentioned	released	option_probability
Jev	imcs21	test	10194429	symptom_210	10194429	0.00224616	0.39087799994740635	not_mentioned	1.0	not_mentioned	correct	ok	not_mentioned	released	option_probability
Jev	imcs21	test	10194429	symptom_211	10194429	0.00224616	0.39087799994740635	not_mentioned	1.0	not_mentioned	correct	ok	not_mentioned	released	option_probability
Jev	imcs21	test	10194429	symptom_212	10194429	0.00224616	0.39087799994740635	not_mentioned	1.0	not_mentioned	correct	ok	not_mentioned	released	option_probability
Jev	imcs21	test	10194429	symptom_213	10194429	0.00224616	0.39087799994740635	not_mentioned	0.98	not_mentioned	correct	ok	not_mentioned	released	option_probability
Jev	imcs21	test	10194429	symptom_214	10194429	0.00224616	0.39087799994740635	not_mentioned	1.0	not_mentioned	correct	ok	not_mentioned	released	option_probability
Jev	imcs21	test	10194429	symptom_215	10194429	0.00224616	0.39087799994740635	not_mentioned	1.0	not_mentioned	correct	ok	not_mentioned	released	option_probability
Jev	imcs21	test	10194429	symptom_216	10194429	0.00224616	0.39087799994740635	not_mentioned	1.0	not_mentioned	correct	ok	not_mentioned	released	option_probability
Jev	imcs21	test	10194429	symptom_217	10194429	0.00224616	0.39087799994740635	not_mentioned	1.0	not_mentioned	correct	ok	not_mentioned	released	option_probability
Jev	imcs21	test	10194429	symptom_218	10194429	0.00224616	0.39087799994740635	not_mentioned	1.0	not_mentioned	correct	ok	not_mentioned	released	option_probability
Jev	imcs21	test	10194429	symptom_219	10194429	0.00224616	0.39087799994740635	not_mentioned	0.99	not_mentioned	correct	ok	not_mentioned	released	option_probability
Jev	imcs21	test	10194429	symptom_220	10194429	0.00224616	0.39087799994740635	not_mentioned	1.0	not_mentioned	correct	ok	not_mentioned	released	option_probability
Jev	imcs21	test	10194429	symptom_221	10194429	0.00224616	0.39087799994740635	not_mentioned	1.0	not_mentioned	correct	ok	not_mentioned	released	option_probability
Jev	imcs21	test	10194429	symptom_222	10194429	0.00224616	0.39087799994740635	not_mentioned	1.0	not_mentioned	correct	ok	not_mentioned	released	option_probability
Jev	imcs21	test	10194429	symptom_223	10194429	0.00224616	0.39087799994740635	not_mentioned	1.0	not_mentioned	correct	ok	not_mentioned	released	option_probability
Jev	imcs21	test	10194429	symptom_224	10194429	0.00224616	0.39087799994740635	not_mentioned	1.0	not_mentioned	correct	ok	not_mentioned	released	option_probability
Jev	imcs21	test	10194429	symptom_225	10194429	0.00224616	0.39087799994740635	not_mentioned	0.99	not_mentioned	correct	ok	not_mentioned	released	option_probability
Jev	imcs21	test	10194429	symptom_226	10194429	0.00224616	0.39087799994740635	not_mentioned	1.0	not_mentioned	correct	ok	not_mentioned	released	option_probability
Jev	imcs21	test	10194429	symptom_227	10194429	0.00224616	0.39087799994740635	not_mentioned	1.0	not_mentioned	correct	ok	not_mentioned	released	option_probability
Jev	imcs21	test	10194429	symptom_228	10194429	0.00224616	0.39087799994740635	not_mentioned	1.0	not_mentioned	correct	ok	not_mentioned	released	option_probability
Jev	imcs21	test	10194429	symptom_229	10194429	0.00224616	0.39087799994740635	not_mentioned	1.0	not_mentioned	correct	ok	not_mentioned	released	option_probability
Jev	imcs21	test	10194429	symptom_230	10194429	0.00224616	0.39087799994740635	not_mentioned	1.0	not_mentioned	correct	ok	not_mentioned	released	option_probability
Jev	imcs21	test	10194429	symptom_231	10194429	0.00224616	0.39087799994740635	not_mentioned	1.0	not_mentioned	correct	ok	not_mentioned	released	option_probability
Jev	imcs21	test	10194429	symptom_232	10194429	0.00224616	0.39087799994740635	not_mentioned	1.0	not_mentioned	correct	ok	not_mentioned	released	option_probability
Jev	imcs21	test	10194429	symptom_233	10194429	0.00224616	0.39087799994740635	not_mentioned	1.0	not_mentioned	correct	ok	not_mentioned	released	option_probability
Jev	imcs21	test	10194429	symptom_234	10194429	0.00224616	0.39087799994740635	not_mentioned	1.0	not_mentioned	correct	ok	not_mentioned	released	option_probability
Jev	imcs21	test	10194429	symptom_235	10194429	0.00224616	0.39087799994740635	not_mentioned	1.0	not_mentioned	correct	ok	not_mentioned	released	option_probability
Jev	imcs21	test	10194429	symptom_236	10194429	0.00224616	0.39087799994740635	not_mentioned	1.0	not_mentioned	correct	ok	not_mentioned	released	option_probability
Jev	imcs21	test	10194429	symptom_237	10194429	0.00224616	0.39087799994740635	not_mentioned	1.0	not_mentioned	correct	ok	not_mentioned	released	option_probability
Jev	imcs21	test	10194429	symptom_238	10194429	0.00224616	0.39087799994740635	not_mentioned	0.98	not_mentioned	correct	ok	not_mentioned	released	option_probability
Jev	imcs21	test	10194429	symptom_239	10194429	0.00224616	0.39087799994740635	not_mentioned	1.0	not_mentioned	correct	ok	not_mentioned	released	option_probability
Jev	imcs21	test	10194429	symptom_240	10194429	0.00224616	0.39087799994740635	not_mentioned	1.0	not_mentioned	correct	ok	not_mentioned	released	option_probability
Jev	imcs21	test	10194429	symptom_241	10194429	0.00224616	0.39087799994740635	not_mentioned	1.0	not_mentioned	correct	ok	not_mentioned	released	option_probability
Jev	imcs21	test	10194429	symptom_242	10194429	0.00224616	0.39087799994740635	not_mentioned	1.0	not_mentioned	correct	ok	not_mentioned	released	option_probability
Jev	imcs21	test	10194429	symptom_243	10194429	0.00224616	0.39087799994740635	not_mentioned	0.91	not_mentioned	correct	ok	not_mentioned	released	option_probability
Jev	imcs21	test	10194429	symptom_244	10194429	0.00224616	0.39087799994740635	not_mentioned	0.93	not_mentioned	correct	ok	not_mentioned	released	option_probability
Jev	imcs21	test	10194429	symptom_245	10194429	0.00224616	0.39087799994740635	not_mentioned	0.99	not_mentioned	correct	ok	not_mentioned	released	option_probability
Jev	imcs21	test	10194429	symptom_246	10194429	0.00224616	0.39087799994740635	not_mentioned	1.0	not_mentioned	correct	ok	not_mentioned	released	option_probability
Jev	imcs21	test	10194429	symptom_247	10194429	0.00224616	0.39087799994740635	not_mentioned	1.0	not_mentioned	correct	ok	not_mentioned	released	option_probability
Jev	imcs21	test	10194429	symptom_248	10194429	0.00224616	0.39087799994740635	not_mentioned	0.99	not_mentioned	correct	ok	not_mentioned	released	option_probability
Jev	imcs21	test	10194429	symptom_249	10194429	0.00224616	0.39087799994740635	not_mentioned	1.0	not_mentioned	correct	ok	not_mentioned	released	option_probability
Jev	imcs21	test	10194429	symptom_250	10194429	0.00224616	0.39087799994740635	not_mentioned	1.0	not_mentioned	correct	ok	not_mentioned	released	option_probability
Jev	imcs21	test	10194429	symptom_251	10194429	0.00224616	0.39087799994740635	not_mentioned	1.0	not_mentioned	correct	ok	not_mentioned	released	option_probability
Jev	imcs21	test	10194429	symptom_252	10194429	0.00224616	0.39087799994740635	not_mentioned	1.0	not_mentioned	correct	ok	not_mentioned	released	option_probability
Jev	imcs21	test	10194429	symptom_253	10194429	0.00224616	0.39087799994740635	not_mentioned	1.0	not_mentioned	correct	ok	not_mentioned	released	option_probability
Jev	imcs21	test	10194429	symptom_254	10194429	0.00224616	0.39087799994740635	not_mentioned	1.0	not_mentioned	correct	ok	not_mentioned	released	option_probability
Jev	imcs21	test	10194429	symptom_255	10194429	0.00224616	0.39087799994740635	not_mentioned	0.98	not_mentioned	correct	ok	not_mentioned	released	option_probability
Jev	imcs21	test	10194429	symptom_256	10194429	0.00224616	0.39087799994740635	not_mentioned	0.98	not_mentioned	correct	ok	not_mentioned	released	option_probability
Jev	imcs21	test	10194429	symptom_257	10194429	0.00224616	0.39087799994740635	not_mentioned	0.99	not_mentioned	correct	ok	not_mentioned	released	option_probability
Jev	imcs21	test	10194429	symptom_258	10194429	0.00224616	0.39087799994740635	not_mentioned	1.0	not_mentioned	correct	ok	not_mentioned	released	option_probability
Jev	imcs21	test	10194429	symptom_259	10194429	0.00224616	0.39087799994740635	not_mentioned	1.0	not_mentioned	correct	ok	not_mentioned	released	option_probability
Jev	imcs21	test	10194429	symptom_260	10194429	0.00224616	0.39087799994740635	not_mentioned	1.0	not_mentioned	correct	ok	not_mentioned	released	option_probability
Jev	imcs21	test	10194429	symptom_261	10194429	0.00224616	0.39087799994740635	not_mentioned	1.0	not_mentioned	correct	ok	not_mentioned	released	option_probability
Jev	imcs21	test	10194429	symptom_262	10194429	0.00224616	0.39087799994740635	not_mentioned	0.98	not_mentioned	correct	ok	not_mentioned	released	option_probability
Jev	imcs21	test	10194429	symptom_263	10194429	0.00224616	0.39087799994740635	not_mentioned	0.98	not_mentioned	correct	ok	not_mentioned	released	option_probability
Jev	imcs21	test	10194429	symptom_264	10194429	0.00224616	0.39087799994740635	not_mentioned	1.0	not_mentioned	correct	ok	not_mentioned	released	option_probability
Jev	imcs21	test	10194429	symptom_265	10194429	0.00224616	0.39087799994740635	not_mentioned	1.0	not_mentioned	correct	ok	not_mentioned	released	option_probability
Jev	imcs21	test	10194429	symptom_266	10194429	0.00224616	0.39087799994740635	not_mentioned	1.0	not_mentioned	correct	ok	not_mentioned	released	option_probability
Jev	imcs21	test	10194429	symptom_267	10194429	0.00224616	0.39087799994740635	not_mentioned	1.0	not_mentioned	correct	ok	not_mentioned	released	option_probability
Jev	imcs21	test	10194429	symptom_268	10194429	0.00224616	0.39087799994740635	not_mentioned	1.0	not_mentioned	correct	ok	not_mentioned	released	option_probability
Jev	imcs21	test	10194429	symptom_269	10194429	0.00224616	0.39087799994740635	not_mentioned	1.0	not_mentioned	correct	ok	not_mentioned	released	option_probability
Jev	imcs21	test	10194429	symptom_270	10194429	0.00224616	0.39087799994740635	not_mentioned	1.0	not_mentioned	correct	ok	not_mentioned	released	option_probability
Jev	imcs21	test	10194429	symptom_271	10194429	0.00224616	0.39087799994740635	not_mentioned	1.0	not_mentioned	correct	ok	not_mentioned	released	option_probability
Jev	imcs21	test	10194429	symptom_272	10194429	0.00224616	0.39087799994740635	not_mentioned	0.98	not_mentioned	correct	ok	not_mentioned	released	option_probability
Jev	imcs21	test	10194429	symptom_273	10194429	0.00224616	0.39087799994740635	not_mentioned	0.98	not_mentioned	correct	ok	not_mentioned	released	option_probability
Jev	imcs21	test	10194429	symptom_274	10194429	0.00224616	0.39087799994740635	not_mentioned	1.0	not_mentioned	correct	ok	not_mentioned	released	option_probability
Jev	imcs21	test	10194429	symptom_275	10194429	0.00224616	0.39087799994740635	not_mentioned	1.0	not_mentioned	correct	ok	not_mentioned	released	option_probability
Jev	imcs21	test	10194429	symptom_276	10194429	0.00224616	0.39087799994740635	not_mentioned	1.0	not_mentioned	correct	ok	not_mentioned	released	option_probability
Jev	imcs21	test	10194429	symptom_277	10194429	0.00224616	0.39087799994740635	not_mentioned	1.0	not_mentioned	correct	ok	not_mentioned	released	option_probability
Jev	imcs21	test	10194429	symptom_278	10194429	0.00224616	0.39087799994740635	not_mentioned	1.0	not_mentioned	correct	ok	not_mentioned	released	option_probability
Jev	imcs21	test	10194429	symptom_279	10194429	0.00224616	0.39087799994740635	not_mentioned	1.0	not_mentioned	correct	ok	not_mentioned	released	option_probability
Jev	imcs21	test	10194429	symptom_280	10194429	0.00224616	0.39087799994740635	not_mentioned	1.0	not_mentioned	correct	ok	not_mentioned	released	option_probability
Jev	imcs21	test	10194429	symptom_281	10194429	0.00224616	0.39087799994740635	not_mentioned	1.0	not_mentioned	correct	ok	not_mentioned	released	option_probability
Jev	imcs21	test	10194429	symptom_282	10194429	0.00224616	0.39087799994740635	not_mentioned	1.0	not_mentioned	correct	ok	not_mentioned	released	option_probability
Jev	imcs21	test	10194429	symptom_283	10194429	0.00224616	0.39087799994740635	not_mentioned	1.0	not_mentioned	correct	ok	not_mentioned	released	option_probability
Jev	imcs21	test	10194429	symptom_284	10194429	0.00224616	0.39087799994740635	not_mentioned	1.0	not_mentioned	correct	ok	not_mentioned	released	option_probability
Jev	imcs21	test	10194429	symptom_285	10194429	0.00224616	0.39087799994740635	not_mentioned	1.0	not_mentioned	correct	ok	not_mentioned	released	option_probability
Jev	imcs21	test	10194429	symptom_286	10194429	0.00224616	0.39087799994740635	not_mentioned	1.0	not_mentioned	correct	ok	not_mentioned	released	option_probability
Jev	imcs21	test	10194429	symptom_287	10194429	0.00224616	0.39087799994740635	not_mentioned	1.0	not_mentioned	correct	ok	not_mentioned	released	option_probability
Jev	imcs21	test	10194429	symptom_288	10194429	0.00224616	0.39087799994740635	not_mentioned	1.0	not_mentioned	correct	ok	not_mentioned	released	option_probability
Jev	imcs21	test	10194429	symptom_289	10194429	0.00224616	0.39087799994740635	not_mentioned	1.0	not_mentioned	correct	ok	not_mentioned	released	option_probability
Jev	imcs21	test	10194429	symptom_290	10194429	0.00224616	0.39087799994740635	not_mentioned	1.0	not_mentioned	correct	ok	not_mentioned	released	option_probability
Jev	imcs21	test	10194429	symptom_291	10194429	0.00224616	0.39087799994740635	not_mentioned	1.0	not_mentioned	correct	ok	not_mentioned	released	option_probability
Jev	imcs21	test	10194429	symptom_292	10194429	0.00224616	0.39087799994740635	not_mentioned	1.0	not_mentioned	correct	ok	not_mentioned	released	option_probability
Jev	imcs21	test	10194429	symptom_293	10194429	0.00224616	0.39087799994740635	not_mentioned	1.0	not_mentioned	correct	ok	not_mentioned	released	option_probability
Jev	imcs21	test	10194429	symptom_294	10194429	0.00224616	0.39087799994740635	not_mentioned	1.0	not_mentioned	correct	ok	not_mentioned	released	option_probability
Jev	imcs21	test	10194429	symptom_295	10194429	0.00224616	0.39087799994740635	not_mentioned	0.99	not_mentioned	correct	ok	not_mentioned	released	option_probability
Jev	imcs21	test	10194429	symptom_296	10194429	0.00224616	0.39087799994740635	not_mentioned	1.0	not_mentioned	correct	ok	not_mentioned	released	option_probability
Jev	imcs21	test	10194429	symptom_297	10194429	0.00224616	0.39087799994740635	not_mentioned	0.98	not_mentioned	correct	ok	not_mentioned	released	option_probability
Jev	imcs21	test	10194429	symptom_298	10194429	0.00224616	0.39087799994740635	not_mentioned	1.0	not_mentioned	correct	ok	not_mentioned	released	option_probability
Jev	imcs21	test	10194429	symptom_299	10194429	0.00224616	0.39087799994740635	not_mentioned	1.0	not_mentioned	correct	ok	not_mentioned	released	option_probability
Jev	imcs21	test	10194429	symptom_300	10194429	0.00224616	0.39087799994740635	not_mentioned	1.0	not_mentioned	correct	ok	not_mentioned	released	option_probability
Jev	imcs21	test	10194429	symptom_301	10194429	0.00224616	0.39087799994740635	not_mentioned	1.0	not_mentioned	correct	ok	not_mentioned	released	option_probability
Jev	imcs21	test	10194429	symptom_302	10194429	0.00224616	0.39087799994740635	not_mentioned	1.0	not_mentioned	correct	ok	not_mentioned	released	option_probability
Jev	imcs21	test	10194429	symptom_303	10194429	0.00224616	0.39087799994740635	not_mentioned	1.0	not_mentioned	correct	ok	not_mentioned	released	option_probability
Jev	imcs21	test	10194429	symptom_304	10194429	0.00224616	0.39087799994740635	not_mentioned	0.97	not_mentioned	correct	ok	not_mentioned	released	option_probability
Jev	imcs21	test	10194429	symptom_305	10194429	0.00224616	0.39087799994740635	not_mentioned	0.99	not_mentioned	correct	ok	not_mentioned	released	option_probability
Jev	imcs21	test	10194429	symptom_306	10194429	0.00224616	0.39087799994740635	not_mentioned	1.0	not_mentioned	correct	ok	not_mentioned	released	option_probability
Jev	imcs21	test	10194429	symptom_307	10194429	0.00224616	0.39087799994740635	not_mentioned	0.99	not_mentioned	correct	ok	not_mentioned	released	option_probability
Jev	imcs21	test	10194429	symptom_308	10194429	0.00224616	0.39087799994740635	not_mentioned	0.99	not_mentioned	correct	ok	not_mentioned	released	option_probability
Jev	imcs21	test	10194429	symptom_309	10194429	0.00224616	0.39087799994740635	not_mentioned	1.0	not_mentioned	correct	ok	not_mentioned	released	option_probability
Jev	imcs21	test	10194429	symptom_310	10194429	0.00224616	0.39087799994740635	not_mentioned	1.0	not_mentioned	correct	ok	not_mentioned	released	option_probability
Jev	imcs21	test	10194429	symptom_311	10194429	0.00224616	0.39087799994740635	not_mentioned	1.0	not_mentioned	correct	ok	not_mentioned	released	option_probability
Jev	imcs21	test	10194429	symptom_312	10194429	0.00224616	0.39087799994740635	not_mentioned	0.98	not_mentioned	correct	ok	not_mentioned	released	option_probability
Jev	imcs21	test	10194429	symptom_313	10194429	0.00224616	0.39087799994740635	not_mentioned	1.0	not_mentioned	correct	ok	not_mentioned	released	option_probability
Jev	imcs21	test	10194429	symptom_314	10194429	0.00224616	0.39087799994740635	not_mentioned	1.0	not_mentioned	correct	ok	not_mentioned	released	option_probability
Jev	imcs21	test	10194429	symptom_315	10194429	0.00224616	0.39087799994740635	not_mentioned	1.0	not_mentioned	correct	ok	not_mentioned	released	option_probability
Jev	imcs21	test	10194429	symptom_316	10194429	0.00224616	0.39087799994740635	not_mentioned	1.0	not_mentioned	correct	ok	not_mentioned	released	option_probability
Jev	imcs21	test	10194429	symptom_317	10194429	0.00224616	0.39087799994740635	not_mentioned	1.0	not_mentioned	correct	ok	not_mentioned	released	option_probability
Jev	imcs21	test	10194429	symptom_318	10194429	0.00224616	0.39087799994740635	not_mentioned	1.0	not_mentioned	correct	ok	not_mentioned	released	option_probability
Jev	imcs21	test	10194429	symptom_319	10194429	0.00224616	0.39087799994740635	not_mentioned	0.98	not_mentioned	correct	ok	not_mentioned	released	option_probability
Jev	imcs21	test	10194429	symptom_320	10194429	0.00224616	0.39087799994740635	not_mentioned	1.0	not_mentioned	correct	ok	not_mentioned	released	option_probability
Jev	imcs21	test	10194429	symptom_321	10194429	0.00224616	0.39087799994740635	not_mentioned	0.99	not_mentioned	correct	ok	not_mentioned	released	option_probability
Jev	imcs21	test	10194429	symptom_322	10194429	0.00224616	0.39087799994740635	not_mentioned	1.0	not_mentioned	correct	ok	not_mentioned	released	option_probability
Jev	imcs21	test	10194429	symptom_323	10194429	0.00224616	0.39087799994740635	not_mentioned	1.0	not_mentioned	correct	ok	not_mentioned	released	option_probability
Jev	imcs21	test	10194429	symptom_324	10194429	0.00224616	0.39087799994740635	not_mentioned	1.0	not_mentioned	correct	ok	not_mentioned	released	option_probability
Jev	imcs21	test	10194429	symptom_325	10194429	0.00224616	0.39087799994740635	not_mentioned	1.0	not_mentioned	correct	ok	not_mentioned	released	option_probability
Jev	imcs21	test	10194429	symptom_326	10194429	0.00224616	0.39087799994740635	not_mentioned	1.0	not_mentioned	correct	ok	not_mentioned	released	option_probability
Jev	imcs21	test	10194429	symptom_327	10194429	0.00224616	0.39087799994740635	not_mentioned	0.99	not_mentioned	correct	ok	not_mentioned	released	option_probability
Jev	imcs21	test	10194429	symptom_328	10194429	0.00224616	0.39087799994740635	not_mentioned	1.0	not_mentioned	correct	ok	not_mentioned	released	option_probability
Jev	imcs21	test	10194429	symptom_329	10194429	0.00224616	0.39087799994740635	not_mentioned	1.0	not_mentioned	correct	ok	not_mentioned	released	option_probability
Jev	imcs21	test	10194429	symptom_330	10194429	0.00224616	0.39087799994740635	not_mentioned	1.0	not_mentioned	correct	ok	not_mentioned	released	option_probability
Jev	imcs21	test	10196701	symptom_000	10196701	0.002248344	0.49715354200452566	not_mentioned	1.0	not_mentioned	correct	ok	not_mentioned	released	option_probability
Jev	imcs21	test	10196701	symptom_001	10196701	0.002248344	0.49715354200452566	not_mentioned	1.0	not_mentioned	correct	ok	not_mentioned	released	option_probability
Jev	imcs21	test	10196701	symptom_002	10196701	0.002248344	0.49715354200452566	not_mentioned	1.0	not_mentioned	correct	ok	not_mentioned	released	option_probability
Jev	imcs21	test	10196701	symptom_003	10196701	0.002248344	0.49715354200452566	not_mentioned	1.0	not_mentioned	correct	ok	not_mentioned	released	option_probability
Jev	imcs21	test	10196701	symptom_004	10196701	0.002248344	0.49715354200452566	not_mentioned	1.0	not_mentioned	correct	ok	not_mentioned	released	option_probability
Jev	imcs21	test	10196701	symptom_005	10196701	0.002248344	0.49715354200452566	not_mentioned	1.0	not_mentioned	correct	ok	not_mentioned	released	option_probability
Jev	imcs21	test	10196701	symptom_006	10196701	0.002248344	0.49715354200452566	not_mentioned	1.0	not_mentioned	correct	ok	not_mentioned	released	option_probability
Jev	imcs21	test	10196701	symptom_007	10196701	0.002248344	0.49715354200452566	not_mentioned	1.0	not_mentioned	correct	ok	not_mentioned	released	option_probability
Jev	imcs21	test	10196701	symptom_008	10196701	0.002248344	0.49715354200452566	not_mentioned	1.0	not_mentioned	correct	ok	not_mentioned	released	option_probability
Jev	imcs21	test	10196701	symptom_009	10196701	0.002248344	0.49715354200452566	not_mentioned	1.0	not_mentioned	correct	ok	not_mentioned	released	option_probability
Jev	imcs21	test	10196701	symptom_010	10196701	0.002248344	0.49715354200452566	not_mentioned	1.0	not_mentioned	correct	ok	not_mentioned	released	option_probability
Jev	imcs21	test	10196701	symptom_011	10196701	0.002248344	0.49715354200452566	not_mentioned	1.0	not_mentioned	correct	ok	not_mentioned	released	option_probability
Jev	imcs21	test	10196701	symptom_012	10196701	0.002248344	0.49715354200452566	not_mentioned	1.0	not_mentioned	correct	ok	not_mentioned	released	option_probability
Jev	imcs21	test	10196701	symptom_013	10196701	0.002248344	0.49715354200452566	not_mentioned	1.0	not_mentioned	correct	ok	not_mentioned	released	option_probability
Jev	imcs21	test	10196701	symptom_014	10196701	0.002248344	0.49715354200452566	not_mentioned	1.0	not_mentioned	correct	ok	not_mentioned	released	option_probability
Jev	imcs21	test	10196701	symptom_015	10196701	0.002248344	0.49715354200452566	not_mentioned	1.0	not_mentioned	correct	ok	not_mentioned	released	option_probability
Jev	imcs21	test	10196701	symptom_016	10196701	0.002248344	0.49715354200452566	positive	1.0	positive	correct	ok	positive	released	option_probability
Jev	imcs21	test	10196701	symptom_017	10196701	0.002248344	0.49715354200452566	not_mentioned	1.0	not_mentioned	correct	ok	not_mentioned	released	option_probability
Jev	imcs21	test	10196701	symptom_018	10196701	0.002248344	0.49715354200452566	not_mentioned	1.0	not_mentioned	correct	ok	not_mentioned	released	option_probability
Jev	imcs21	test	10196701	symptom_019	10196701	0.002248344	0.49715354200452566	not_mentioned	1.0	not_mentioned	correct	ok	not_mentioned	released	option_probability
Jev	imcs21	test	10196701	symptom_020	10196701	0.002248344	0.49715354200452566	not_mentioned	1.0	not_mentioned	correct	ok	not_mentioned	released	option_probability
Jev	imcs21	test	10196701	symptom_021	10196701	0.002248344	0.49715354200452566	not_mentioned	1.0	not_mentioned	correct	ok	not_mentioned	released	option_probability
Jev	imcs21	test	10196701	symptom_022	10196701	0.002248344	0.49715354200452566	not_mentioned	1.0	not_mentioned	correct	ok	not_mentioned	released	option_probability
Jev	imcs21	test	10196701	symptom_023	10196701	0.002248344	0.49715354200452566	not_mentioned	1.0	not_mentioned	correct	ok	not_mentioned	released	option_probability
Jev	imcs21	test	10196701	symptom_024	10196701	0.002248344	0.49715354200452566	not_mentioned	1.0	not_mentioned	correct	ok	not_mentioned	released	option_probability
Jev	imcs21	test	10196701	symptom_025	10196701	0.002248344	0.49715354200452566	not_mentioned	1.0	not_mentioned	correct	ok	not_mentioned	released	option_probability
Jev	imcs21	test	10196701	symptom_026	10196701	0.002248344	0.49715354200452566	not_mentioned	1.0	not_mentioned	correct	ok	not_mentioned	released	option_probability
Jev	imcs21	test	10196701	symptom_027	10196701	0.002248344	0.49715354200452566	not_mentioned	1.0	not_mentioned	correct	ok	not_mentioned	released	option_probability
Jev	imcs21	test	10196701	symptom_028	10196701	0.002248344	0.49715354200452566	not_mentioned	1.0	not_mentioned	correct	ok	not_mentioned	released	option_probability
Jev	imcs21	test	10196701	symptom_029	10196701	0.002248344	0.49715354200452566	not_mentioned	1.0	not_mentioned	correct	ok	not_mentioned	released	option_probability
Jev	imcs21	test	10196701	symptom_030	10196701	0.002248344	0.49715354200452566	not_mentioned	1.0	not_mentioned	correct	ok	not_mentioned	released	option_probability
Jev	imcs21	test	10196701	symptom_031	10196701	0.002248344	0.49715354200452566	not_mentioned	1.0	not_mentioned	correct	ok	not_mentioned	released	option_probability
Jev	imcs21	test	10196701	symptom_032	10196701	0.002248344	0.49715354200452566	not_mentioned	1.0	not_mentioned	correct	ok	not_mentioned	released	option_probability
Jev	imcs21	test	10196701	symptom_033	10196701	0.002248344	0.49715354200452566	not_mentioned	1.0	not_mentioned	correct	ok	not_mentioned	released	option_probability
Jev	imcs21	test	10196701	symptom_034	10196701	0.002248344	0.49715354200452566	not_mentioned	1.0	not_mentioned	correct	ok	not_mentioned	released	option_probability
Jev	imcs21	test	10196701	symptom_035	10196701	0.002248344	0.49715354200452566	not_mentioned	1.0	not_mentioned	correct	ok	not_mentioned	released	option_probability
Jev	imcs21	test	10196701	symptom_036	10196701	0.002248344	0.49715354200452566	not_mentioned	1.0	not_mentioned	correct	ok	not_mentioned	released	option_probability
Jev	imcs21	test	10196701	symptom_037	10196701	0.002248344	0.49715354200452566	not_mentioned	1.0	not_mentioned	correct	ok	not_mentioned	released	option_probability
Jev	imcs21	test	10196701	symptom_038	10196701	0.002248344	0.49715354200452566	not_mentioned	1.0	not_mentioned	correct	ok	not_mentioned	released	option_probability
Jev	imcs21	test	10196701	symptom_039	10196701	0.002248344	0.49715354200452566	not_mentioned	1.0	not_mentioned	correct	ok	not_mentioned	released	option_probability
Jev	imcs21	test	10196701	symptom_040	10196701	0.002248344	0.49715354200452566	not_mentioned	1.0	not_mentioned	correct	ok	not_mentioned	released	option_probability
Jev	imcs21	test	10196701	symptom_041	10196701	0.002248344	0.49715354200452566	not_mentioned	1.0	not_mentioned	correct	ok	not_mentioned	released	option_probability
Jev	imcs21	test	10196701	symptom_042	10196701	0.002248344	0.49715354200452566	not_mentioned	1.0	not_mentioned	correct	ok	not_mentioned	released	option_probability
Jev	imcs21	test	10196701	symptom_043	10196701	0.002248344	0.49715354200452566	not_mentioned	1.0	not_mentioned	correct	ok	not_mentioned	released	option_probability
Jev	imcs21	test	10196701	symptom_044	10196701	0.002248344	0.49715354200452566	not_mentioned	0.99	not_mentioned	correct	ok	not_mentioned	released	option_probability
Jev	imcs21	test	10196701	symptom_045	10196701	0.002248344	0.49715354200452566	not_mentioned	1.0	not_mentioned	correct	ok	not_mentioned	released	option_probability
Jev	imcs21	test	10196701	symptom_046	10196701	0.002248344	0.49715354200452566	not_mentioned	1.0	not_mentioned	correct	ok	not_mentioned	released	option_probability
Jev	imcs21	test	10196701	symptom_047	10196701	0.002248344	0.49715354200452566	not_mentioned	1.0	not_mentioned	correct	ok	not_mentioned	released	option_probability
Jev	imcs21	test	10196701	symptom_048	10196701	0.002248344	0.49715354200452566	not_mentioned	1.0	not_mentioned	correct	ok	not_mentioned	released	option_probability
Jev	imcs21	test	10196701	symptom_049	10196701	0.002248344	0.49715354200452566	not_mentioned	1.0	not_mentioned	correct	ok	not_mentioned	released	option_probability
Jev	imcs21	test	10196701	symptom_050	10196701	0.002248344	0.49715354200452566	not_mentioned	1.0	not_mentioned	correct	ok	not_mentioned	released	option_probability
Jev	imcs21	test	10196701	symptom_051	10196701	0.002248344	0.49715354200452566	not_mentioned	1.0	not_mentioned	correct	ok	not_mentioned	released	option_probability
Jev	imcs21	test	10196701	symptom_052	10196701	0.002248344	0.49715354200452566	not_mentioned	1.0	not_mentioned	correct	ok	not_mentioned	released	option_probability
Jev	imcs21	test	10196701	symptom_053	10196701	0.002248344	0.49715354200452566	not_mentioned	1.0	not_mentioned	correct	ok	not_mentioned	released	option_probability
Jev	imcs21	test	10196701	symptom_054	10196701	0.002248344	0.49715354200452566	not_mentioned	1.0	not_mentioned	correct	ok	not_mentioned	released	option_probability
Jev	imcs21	test	10196701	symptom_055	10196701	0.002248344	0.49715354200452566	not_mentioned	1.0	not_mentioned	correct	ok	not_mentioned	released	option_probability
Jev	imcs21	test	10196701	symptom_056	10196701	0.002248344	0.49715354200452566	not_mentioned	1.0	not_mentioned	correct	ok	not_mentioned	released	option_probability
Jev	imcs21	test	10196701	symptom_057	10196701	0.002248344	0.49715354200452566	not_mentioned	1.0	not_mentioned	correct	ok	not_mentioned	released	option_probability
Jev	imcs21	test	10196701	symptom_058	10196701	0.002248344	0.49715354200452566	not_mentioned	1.0	not_mentioned	correct	ok	not_mentioned	released	option_probability
Jev	imcs21	test	10196701	symptom_059	10196701	0.002248344	0.49715354200452566	not_mentioned	1.0	not_mentioned	correct	ok	not_mentioned	released	option_probability
Jev	imcs21	test	10196701	symptom_060	10196701	0.002248344	0.49715354200452566	not_mentioned	1.0	not_mentioned	correct	ok	not_mentioned	released	option_probability
Jev	imcs21	test	10196701	symptom_061	10196701	0.002248344	0.49715354200452566	not_mentioned	1.0	not_mentioned	correct	ok	not_mentioned	released	option_probability
Jev	imcs21	test	10196701	symptom_062	10196701	0.002248344	0.49715354200452566	not_mentioned	1.0	not_mentioned	correct	ok	not_mentioned	released	option_probability
Jev	imcs21	test	10196701	symptom_063	10196701	0.002248344	0.49715354200452566	not_mentioned	1.0	not_mentioned	correct	ok	not_mentioned	released	option_probability
Jev	imcs21	test	10196701	symptom_064	10196701	0.002248344	0.49715354200452566	not_mentioned	1.0	not_mentioned	correct	ok	not_mentioned	released	option_probability
Jev	imcs21	test	10196701	symptom_065	10196701	0.002248344	0.49715354200452566	not_mentioned	1.0	not_mentioned	correct	ok	not_mentioned	released	option_probability
Jev	imcs21	test	10196701	symptom_066	10196701	0.002248344	0.49715354200452566	not_mentioned	1.0	not_mentioned	correct	ok	not_mentioned	released	option_probability
Jev	imcs21	test	10196701	symptom_067	10196701	0.002248344	0.49715354200452566	not_mentioned	1.0	not_mentioned	correct	ok	not_mentioned	released	option_probability
Jev	imcs21	test	10196701	symptom_068	10196701	0.002248344	0.49715354200452566	not_mentioned	1.0	not_mentioned	correct	ok	not_mentioned	released	option_probability
Jev	imcs21	test	10196701	symptom_069	10196701	0.002248344	0.49715354200452566	not_mentioned	1.0	not_mentioned	correct	ok	not_mentioned	released	option_probability
Jev	imcs21	test	10196701	symptom_070	10196701	0.002248344	0.49715354200452566	not_mentioned	1.0	not_mentioned	correct	ok	not_mentioned	released	option_probability
Jev	imcs21	test	10196701	symptom_071	10196701	0.002248344	0.49715354200452566	not_mentioned	1.0	not_mentioned	correct	ok	not_mentioned	released	option_probability
Jev	imcs21	test	10196701	symptom_072	10196701	0.002248344	0.49715354200452566	not_mentioned	1.0	not_mentioned	correct	ok	not_mentioned	released	option_probability
Jev	imcs21	test	10196701	symptom_073	10196701	0.002248344	0.49715354200452566	positive	0.51	not_mentioned	incorrect	ok	not_mentioned	released	option_probability
Jev	imcs21	test	10196701	symptom_074	10196701	0.002248344	0.49715354200452566	not_mentioned	1.0	not_mentioned	correct	ok	not_mentioned	released	option_probability
Jev	imcs21	test	10196701	symptom_075	10196701	0.002248344	0.49715354200452566	not_mentioned	1.0	not_mentioned	correct	ok	not_mentioned	released	option_probability
Jev	imcs21	test	10196701	symptom_076	10196701	0.002248344	0.49715354200452566	not_mentioned	1.0	not_mentioned	correct	ok	not_mentioned	released	option_probability
Jev	imcs21	test	10196701	symptom_077	10196701	0.002248344	0.49715354200452566	not_mentioned	1.0	not_mentioned	correct	ok	not_mentioned	released	option_probability
Jev	imcs21	test	10196701	symptom_078	10196701	0.002248344	0.49715354200452566	not_mentioned	1.0	not_mentioned	correct	ok	not_mentioned	released	option_probability
Jev	imcs21	test	10196701	symptom_079	10196701	0.002248344	0.49715354200452566	not_mentioned	1.0	not_mentioned	correct	ok	not_mentioned	released	option_probability
Jev	imcs21	test	10196701	symptom_080	10196701	0.002248344	0.49715354200452566	not_mentioned	1.0	not_mentioned	correct	ok	not_mentioned	released	option_probability
Jev	imcs21	test	10196701	symptom_081	10196701	0.002248344	0.49715354200452566	not_mentioned	1.0	not_mentioned	correct	ok	not_mentioned	released	option_probability
Jev	imcs21	test	10196701	symptom_082	10196701	0.002248344	0.49715354200452566	positive	0.35	not_mentioned	incorrect	ok	not_mentioned	released	option_probability
Jev	imcs21	test	10196701	symptom_083	10196701	0.002248344	0.49715354200452566	not_mentioned	1.0	not_mentioned	correct	ok	not_mentioned	released	option_probability
Jev	imcs21	test	10196701	symptom_084	10196701	0.002248344	0.49715354200452566	not_mentioned	1.0	not_mentioned	correct	ok	not_mentioned	released	option_probability
Jev	imcs21	test	10196701	symptom_085	10196701	0.002248344	0.49715354200452566	not_mentioned	1.0	not_mentioned	correct	ok	not_mentioned	released	option_probability
Jev	imcs21	test	10196701	symptom_086	10196701	0.002248344	0.49715354200452566	not_mentioned	1.0	not_mentioned	correct	ok	not_mentioned	released	option_probability
Jev	imcs21	test	10196701	symptom_087	10196701	0.002248344	0.49715354200452566	positive	0.6900000000000001	not_mentioned	incorrect	ok	not_mentioned	released	option_probability
Jev	imcs21	test	10196701	symptom_088	10196701	0.002248344	0.49715354200452566	positive	0.88	not_mentioned	incorrect	ok	not_mentioned	released	option_probability
Jev	imcs21	test	10196701	symptom_089	10196701	0.002248344	0.49715354200452566	not_mentioned	1.0	not_mentioned	correct	ok	not_mentioned	released	option_probability
Jev	imcs21	test	10196701	symptom_090	10196701	0.002248344	0.49715354200452566	not_mentioned	1.0	not_mentioned	correct	ok	not_mentioned	released	option_probability
Jev	imcs21	test	10196701	symptom_091	10196701	0.002248344	0.49715354200452566	not_mentioned	1.0	not_mentioned	correct	ok	not_mentioned	released	option_probability
Jev	imcs21	test	10196701	symptom_092	10196701	0.002248344	0.49715354200452566	not_mentioned	1.0	not_mentioned	correct	ok	not_mentioned	released	option_probability
Jev	imcs21	test	10196701	symptom_093	10196701	0.002248344	0.49715354200452566	negative	0.9	not_mentioned	incorrect	ok	not_mentioned	released	option_probability
Jev	imcs21	test	10196701	symptom_094	10196701	0.002248344	0.49715354200452566	not_mentioned	1.0	not_mentioned	correct	ok	not_mentioned	released	option_probability
Jev	imcs21	test	10196701	symptom_095	10196701	0.002248344	0.49715354200452566	not_mentioned	1.0	not_mentioned	correct	ok	not_mentioned	released	option_probability
Jev	imcs21	test	10196701	symptom_096	10196701	0.002248344	0.49715354200452566	not_mentioned	1.0	not_mentioned	correct	ok	not_mentioned	released	option_probability
Jev	imcs21	test	10196701	symptom_097	10196701	0.002248344	0.49715354200452566	not_mentioned	1.0	not_mentioned	correct	ok	not_mentioned	released	option_probability
Jev	imcs21	test	10196701	symptom_098	10196701	0.002248344	0.49715354200452566	not_mentioned	1.0	not_mentioned	correct	ok	not_mentioned	released	option_probability
Jev	imcs21	test	10196701	symptom_099	10196701	0.002248344	0.49715354200452566	not_mentioned	1.0	not_mentioned	correct	ok	not_mentioned	released	option_probability
Jev	imcs21	test	10196701	symptom_100	10196701	0.002248344	0.49715354200452566	not_mentioned	1.0	not_mentioned	correct	ok	not_mentioned	released	option_probability
Jev	imcs21	test	10196701	symptom_101	10196701	0.002248344	0.49715354200452566	not_mentioned	1.0	not_mentioned	correct	ok	not_mentioned	released	option_probability
Jev	imcs21	test	10196701	symptom_102	10196701	0.002248344	0.49715354200452566	not_mentioned	1.0	not_mentioned	correct	ok	not_mentioned	released	option_probability
Jev	imcs21	test	10196701	symptom_103	10196701	0.002248344	0.49715354200452566	not_mentioned	1.0	not_mentioned	correct	ok	not_mentioned	released	option_probability
Jev	imcs21	test	10196701	symptom_104	10196701	0.002248344	0.49715354200452566	not_mentioned	1.0	not_mentioned	correct	ok	not_mentioned	released	option_probability
Jev	imcs21	test	10196701	symptom_105	10196701	0.002248344	0.49715354200452566	not_mentioned	1.0	not_mentioned	correct	ok	not_mentioned	released	option_probability
Jev	imcs21	test	10196701	symptom_106	10196701	0.002248344	0.49715354200452566	not_mentioned	1.0	not_mentioned	correct	ok	not_mentioned	released	option_probability
Jev	imcs21	test	10196701	symptom_107	10196701	0.002248344	0.49715354200452566	not_mentioned	1.0	not_mentioned	correct	ok	not_mentioned	released	option_probability
Jev	imcs21	test	10196701	symptom_108	10196701	0.002248344	0.49715354200452566	not_mentioned	1.0	not_mentioned	correct	ok	not_mentioned	released	option_probability
Jev	imcs21	test	10196701	symptom_109	10196701	0.002248344	0.49715354200452566	not_mentioned	1.0	not_mentioned	correct	ok	not_mentioned	released	option_probability
Jev	imcs21	test	10196701	symptom_110	10196701	0.002248344	0.49715354200452566	not_mentioned	1.0	not_mentioned	correct	ok	not_mentioned	released	option_probability
Jev	imcs21	test	10196701	symptom_111	10196701	0.002248344	0.49715354200452566	not_mentioned	1.0	not_mentioned	correct	ok	not_mentioned	released	option_probability
Jev	imcs21	test	10196701	symptom_112	10196701	0.002248344	0.49715354200452566	positive	0.5700000000000001	not_mentioned	incorrect	ok	not_mentioned	released	option_probability
Jev	imcs21	test	10196701	symptom_113	10196701	0.002248344	0.49715354200452566	not_mentioned	1.0	not_mentioned	correct	ok	not_mentioned	released	option_probability
Jev	imcs21	test	10196701	symptom_114	10196701	0.002248344	0.49715354200452566	not_mentioned	1.0	not_mentioned	correct	ok	not_mentioned	released	option_probability
Jev	imcs21	test	10196701	symptom_115	10196701	0.002248344	0.49715354200452566	not_mentioned	1.0	not_mentioned	correct	ok	not_mentioned	released	option_probability
Jev	imcs21	test	10196701	symptom_116	10196701	0.002248344	0.49715354200452566	not_mentioned	1.0	not_mentioned	correct	ok	not_mentioned	released	option_probability
Jev	imcs21	test	10196701	symptom_117	10196701	0.002248344	0.49715354200452566	not_mentioned	1.0	not_mentioned	correct	ok	not_mentioned	released	option_probability
Jev	imcs21	test	10196701	symptom_118	10196701	0.002248344	0.49715354200452566	not_mentioned	1.0	not_mentioned	correct	ok	not_mentioned	released	option_probability
Jev	imcs21	test	10196701	symptom_119	10196701	0.002248344	0.49715354200452566	not_mentioned	1.0	not_mentioned	correct	ok	not_mentioned	released	option_probability
Jev	imcs21	test	10196701	symptom_120	10196701	0.002248344	0.49715354200452566	not_mentioned	1.0	not_mentioned	correct	ok	not_mentioned	released	option_probability
Jev	imcs21	test	10196701	symptom_121	10196701	0.002248344	0.49715354200452566	not_mentioned	1.0	not_mentioned	correct	ok	not_mentioned	released	option_probability
Jev	imcs21	test	10196701	symptom_122	10196701	0.002248344	0.49715354200452566	not_mentioned	1.0	not_mentioned	correct	ok	not_mentioned	released	option_probability
Jev	imcs21	test	10196701	symptom_123	10196701	0.002248344	0.49715354200452566	not_mentioned	1.0	not_mentioned	correct	ok	not_mentioned	released	option_probability
Jev	imcs21	test	10196701	symptom_124	10196701	0.002248344	0.49715354200452566	not_mentioned	1.0	not_mentioned	correct	ok	not_mentioned	released	option_probability
Jev	imcs21	test	10196701	symptom_125	10196701	0.002248344	0.49715354200452566	not_mentioned	1.0	not_mentioned	correct	ok	not_mentioned	released	option_probability
Jev	imcs21	test	10196701	symptom_126	10196701	0.002248344	0.49715354200452566	not_mentioned	0.53	not_mentioned	correct	ok	not_mentioned	released	option_probability
Jev	imcs21	test	10196701	symptom_127	10196701	0.002248344	0.49715354200452566	not_mentioned	1.0	not_mentioned	correct	ok	not_mentioned	released	option_probability
Jev	imcs21	test	10196701	symptom_128	10196701	0.002248344	0.49715354200452566	not_mentioned	1.0	not_mentioned	correct	ok	not_mentioned	released	option_probability
Jev	imcs21	test	10196701	symptom_129	10196701	0.002248344	0.49715354200452566	not_mentioned	1.0	not_mentioned	correct	ok	not_mentioned	released	option_probability
Jev	imcs21	test	10196701	symptom_130	10196701	0.002248344	0.49715354200452566	not_mentioned	1.0	not_mentioned	correct	ok	not_mentioned	released	option_probability
Jev	imcs21	test	10196701	symptom_131	10196701	0.002248344	0.49715354200452566	not_mentioned	1.0	not_mentioned	correct	ok	not_mentioned	released	option_probability
Jev	imcs21	test	10196701	symptom_132	10196701	0.002248344	0.49715354200452566	not_mentioned	0.82	not_mentioned	correct	ok	not_mentioned	released	option_probability
Jev	imcs21	test	10196701	symptom_133	10196701	0.002248344	0.49715354200452566	not_mentioned	1.0	not_mentioned	correct	ok	not_mentioned	released	option_probability
Jev	imcs21	test	10196701	symptom_134	10196701	0.002248344	0.49715354200452566	not_mentioned	1.0	not_mentioned	correct	ok	not_mentioned	released	option_probability
Jev	imcs21	test	10196701	symptom_135	10196701	0.002248344	0.49715354200452566	not_mentioned	1.0	not_mentioned	correct	ok	not_mentioned	released	option_probability
Jev	imcs21	test	10196701	symptom_136	10196701	0.002248344	0.49715354200452566	not_mentioned	1.0	not_mentioned	correct	ok	not_mentioned	released	option_probability
Jev	imcs21	test	10196701	symptom_137	10196701	0.002248344	0.49715354200452566	not_mentioned	1.0	not_mentioned	correct	ok	not_mentioned	released	option_probability
Jev	imcs21	test	10196701	symptom_138	10196701	0.002248344	0.49715354200452566	not_mentioned	1.0	not_mentioned	correct	ok	not_mentioned	released	option_probability
Jev	imcs21	test	10196701	symptom_139	10196701	0.002248344	0.49715354200452566	not_mentioned	1.0	not_mentioned	correct	ok	not_mentioned	released	option_probability
Jev	imcs21	test	10196701	symptom_140	10196701	0.002248344	0.49715354200452566	not_mentioned	1.0	not_mentioned	correct	ok	not_mentioned	released	option_probability
Jev	imcs21	test	10196701	symptom_141	10196701	0.002248344	0.49715354200452566	not_mentioned	1.0	not_mentioned	correct	ok	not_mentioned	released	option_probability
Jev	imcs21	test	10196701	symptom_142	10196701	0.002248344	0.49715354200452566	not_mentioned	0.99	not_mentioned	correct	ok	not_mentioned	released	option_probability
Jev	imcs21	test	10196701	symptom_143	10196701	0.002248344	0.49715354200452566	not_mentioned	1.0	not_mentioned	correct	ok	not_mentioned	released	option_probability
Jev	imcs21	test	10196701	symptom_144	10196701	0.002248344	0.49715354200452566	not_mentioned	0.96	not_mentioned	correct	ok	not_mentioned	released	option_probability
Jev	imcs21	test	10196701	symptom_145	10196701	0.002248344	0.49715354200452566	not_mentioned	1.0	not_mentioned	correct	ok	not_mentioned	released	option_probability
Jev	imcs21	test	10196701	symptom_146	10196701	0.002248344	0.49715354200452566	not_mentioned	1.0	not_mentioned	correct	ok	not_mentioned	released	option_probability
Jev	imcs21	test	10196701	symptom_147	10196701	0.002248344	0.49715354200452566	negative	1.0	not_mentioned	incorrect	ok	not_mentioned	released	option_probability
Jev	imcs21	test	10196701	symptom_148	10196701	0.002248344	0.49715354200452566	not_mentioned	1.0	not_mentioned	correct	ok	not_mentioned	released	option_probability
Jev	imcs21	test	10196701	symptom_149	10196701	0.002248344	0.49715354200452566	not_mentioned	1.0	not_mentioned	correct	ok	not_mentioned	released	option_probability
Jev	imcs21	test	10196701	symptom_150	10196701	0.002248344	0.49715354200452566	not_mentioned	1.0	not_mentioned	correct	ok	not_mentioned	released	option_probability
Jev	imcs21	test	10196701	symptom_151	10196701	0.002248344	0.49715354200452566	not_mentioned	1.0	not_mentioned	correct	ok	not_mentioned	released	option_probability
Jev	imcs21	test	10196701	symptom_152	10196701	0.002248344	0.49715354200452566	not_mentioned	1.0	not_mentioned	correct	ok	not_mentioned	released	option_probability
Jev	imcs21	test	10196701	symptom_153	10196701	0.002248344	0.49715354200452566	not_mentioned	1.0	not_mentioned	correct	ok	not_mentioned	released	option_probability
Jev	imcs21	test	10196701	symptom_154	10196701	0.002248344	0.49715354200452566	not_mentioned	0.99	not_mentioned	correct	ok	not_mentioned	released	option_probability
Jev	imcs21	test	10196701	symptom_155	10196701	0.002248344	0.49715354200452566	not_mentioned	1.0	not_mentioned	correct	ok	not_mentioned	released	option_probability
Jev	imcs21	test	10196701	symptom_156	10196701	0.002248344	0.49715354200452566	not_mentioned	0.98	not_mentioned	correct	ok	not_mentioned	released	option_probability
Jev	imcs21	test	10196701	symptom_157	10196701	0.002248344	0.49715354200452566	not_mentioned	1.0	not_mentioned	correct	ok	not_mentioned	released	option_probability
Jev	imcs21	test	10196701	symptom_158	10196701	0.002248344	0.49715354200452566	not_mentioned	1.0	not_mentioned	correct	ok	not_mentioned	released	option_probability
Jev	imcs21	test	10196701	symptom_159	10196701	0.002248344	0.49715354200452566	not_mentioned	1.0	not_mentioned	correct	ok	not_mentioned	released	option_probability
Jev	imcs21	test	10196701	symptom_160	10196701	0.002248344	0.49715354200452566	not_mentioned	1.0	not_mentioned	correct	ok	not_mentioned	released	option_probability
Jev	imcs21	test	10196701	symptom_161	10196701	0.002248344	0.49715354200452566	not_mentioned	1.0	not_mentioned	correct	ok	not_mentioned	released	option_probability
Jev	imcs21	test	10196701	symptom_162	10196701	0.002248344	0.49715354200452566	not_mentioned	1.0	not_mentioned	correct	ok	not_mentioned	released	option_probability
Jev	imcs21	test	10196701	symptom_163	10196701	0.002248344	0.49715354200452566	not_mentioned	0.99	not_mentioned	correct	ok	not_mentioned	released	option_probability
Jev	imcs21	test	10196701	symptom_164	10196701	0.002248344	0.49715354200452566	not_mentioned	0.9400000000000001	not_mentioned	correct	ok	not_mentioned	released	option_probability
Jev	imcs21	test	10196701	symptom_165	10196701	0.002248344	0.49715354200452566	not_mentioned	1.0	not_mentioned	correct	ok	not_mentioned	released	option_probability
Jev	imcs21	test	10196701	symptom_166	10196701	0.002248344	0.49715354200452566	not_mentioned	1.0	not_mentioned	correct	ok	not_mentioned	released	option_probability
Jev	imcs21	test	10196701	symptom_167	10196701	0.002248344	0.49715354200452566	not_mentioned	1.0	not_mentioned	correct	ok	not_mentioned	released	option_probability
Jev	imcs21	test	10196701	symptom_168	10196701	0.002248344	0.49715354200452566	not_mentioned	1.0	not_mentioned	correct	ok	not_mentioned	released	option_probability
Jev	imcs21	test	10196701	symptom_169	10196701	0.002248344	0.49715354200452566	not_mentioned	1.0	not_mentioned	correct	ok	not_mentioned	released	option_probability
Jev	imcs21	test	10196701	symptom_170	10196701	0.002248344	0.49715354200452566	not_mentioned	1.0	not_mentioned	correct	ok	not_mentioned	released	option_probability
Jev	imcs21	test	10196701	symptom_171	10196701	0.002248344	0.49715354200452566	not_mentioned	1.0	not_mentioned	correct	ok	not_mentioned	released	option_probability
Jev	imcs21	test	10196701	symptom_172	10196701	0.002248344	0.49715354200452566	not_mentioned	1.0	not_mentioned	correct	ok	not_mentioned	released	option_probability
Jev	imcs21	test	10196701	symptom_173	10196701	0.002248344	0.49715354200452566	not_mentioned	1.0	not_mentioned	correct	ok	not_mentioned	released	option_probability
Jev	imcs21	test	10196701	symptom_174	10196701	0.002248344	0.49715354200452566	not_mentioned	1.0	not_mentioned	correct	ok	not_mentioned	released	option_probability
Jev	imcs21	test	10196701	symptom_175	10196701	0.002248344	0.49715354200452566	not_mentioned	1.0	not_mentioned	correct	ok	not_mentioned	released	option_probability
Jev	imcs21	test	10196701	symptom_176	10196701	0.002248344	0.49715354200452566	not_mentioned	1.0	not_mentioned	correct	ok	not_mentioned	released	option_probability
Jev	imcs21	test	10196701	symptom_177	10196701	0.002248344	0.49715354200452566	not_mentioned	1.0	not_mentioned	correct	ok	not_mentioned	released	option_probability
Jev	imcs21	test	10196701	symptom_178	10196701	0.002248344	0.49715354200452566	not_mentioned	1.0	not_mentioned	correct	ok	not_mentioned	released	option_probability
Jev	imcs21	test	10196701	symptom_179	10196701	0.002248344	0.49715354200452566	not_mentioned	1.0	not_mentioned	correct	ok	not_mentioned	released	option_probability
Jev	imcs21	test	10196701	symptom_180	10196701	0.002248344	0.49715354200452566	not_mentioned	1.0	not_mentioned	correct	ok	not_mentioned	released	option_probability
Jev	imcs21	test	10196701	symptom_181	10196701	0.002248344	0.49715354200452566	not_mentioned	1.0	not_mentioned	correct	ok	not_mentioned	released	option_probability
Jev	imcs21	test	10196701	symptom_182	10196701	0.002248344	0.49715354200452566	not_mentioned	1.0	not_mentioned	correct	ok	not_mentioned	released	option_probability
Jev	imcs21	test	10196701	symptom_183	10196701	0.002248344	0.49715354200452566	not_mentioned	1.0	not_mentioned	correct	ok	not_mentioned	released	option_probability
Jev	imcs21	test	10196701	symptom_184	10196701	0.002248344	0.49715354200452566	not_mentioned	1.0	not_mentioned	correct	ok	not_mentioned	released	option_probability
Jev	imcs21	test	10196701	symptom_185	10196701	0.002248344	0.49715354200452566	not_mentioned	1.0	not_mentioned	correct	ok	not_mentioned	released	option_probability
Jev	imcs21	test	10196701	symptom_186	10196701	0.002248344	0.49715354200452566	not_mentioned	1.0	not_mentioned	correct	ok	not_mentioned	released	option_probability
Jev	imcs21	test	10196701	symptom_187	10196701	0.002248344	0.49715354200452566	not_mentioned	1.0	not_mentioned	correct	ok	not_mentioned	released	option_probability
Jev	imcs21	test	10196701	symptom_188	10196701	0.002248344	0.49715354200452566	not_mentioned	1.0	not_mentioned	correct	ok	not_mentioned	released	option_probability
Jev	imcs21	test	10196701	symptom_189	10196701	0.002248344	0.49715354200452566	not_mentioned	1.0	not_mentioned	correct	ok	not_mentioned	released	option_probability
Jev	imcs21	test	10196701	symptom_190	10196701	0.002248344	0.49715354200452566	not_mentioned	1.0	not_mentioned	correct	ok	not_mentioned	released	option_probability
Jev	imcs21	test	10196701	symptom_191	10196701	0.002248344	0.49715354200452566	not_mentioned	1.0	not_mentioned	correct	ok	not_mentioned	released	option_probability
Jev	imcs21	test	10196701	symptom_192	10196701	0.002248344	0.49715354200452566	not_mentioned	1.0	not_mentioned	correct	ok	not_mentioned	released	option_probability
Jev	imcs21	test	10196701	symptom_193	10196701	0.002248344	0.49715354200452566	not_mentioned	1.0	not_mentioned	correct	ok	not_mentioned	released	option_probability
Jev	imcs21	test	10196701	symptom_194	10196701	0.002248344	0.49715354200452566	not_mentioned	1.0	not_mentioned	correct	ok	not_mentioned	released	option_probability
Jev	imcs21	test	10196701	symptom_195	10196701	0.002248344	0.49715354200452566	not_mentioned	1.0	not_mentioned	correct	ok	not_mentioned	released	option_probability
Jev	imcs21	test	10196701	symptom_196	10196701	0.002248344	0.49715354200452566	not_mentioned	1.0	not_mentioned	correct	ok	not_mentioned	released	option_probability
Jev	imcs21	test	10196701	symptom_197	10196701	0.002248344	0.49715354200452566	not_mentioned	1.0	not_mentioned	correct	ok	not_mentioned	released	option_probability
Jev	imcs21	test	10196701	symptom_198	10196701	0.002248344	0.49715354200452566	not_mentioned	1.0	not_mentioned	correct	ok	not_mentioned	released	option_probability
Jev	imcs21	test	10196701	symptom_199	10196701	0.002248344	0.49715354200452566	not_mentioned	1.0	not_mentioned	correct	ok	not_mentioned	released	option_probability
Jev	imcs21	test	10196701	symptom_200	10196701	0.002248344	0.49715354200452566	not_mentioned	1.0	not_mentioned	correct	ok	not_mentioned	released	option_probability
Jev	imcs21	test	10196701	symptom_201	10196701	0.002248344	0.49715354200452566	not_mentioned	1.0	not_mentioned	correct	ok	not_mentioned	released	option_probability
Jev	imcs21	test	10196701	symptom_202	10196701	0.002248344	0.49715354200452566	not_mentioned	1.0	not_mentioned	correct	ok	not_mentioned	released	option_probability
Jev	imcs21	test	10196701	symptom_203	10196701	0.002248344	0.49715354200452566	not_mentioned	1.0	not_mentioned	correct	ok	not_mentioned	released	option_probability
Jev	imcs21	test	10196701	symptom_204	10196701	0.002248344	0.49715354200452566	not_mentioned	1.0	not_mentioned	correct	ok	not_mentioned	released	option_probability
Jev	imcs21	test	10196701	symptom_205	10196701	0.002248344	0.49715354200452566	not_mentioned	1.0	not_mentioned	correct	ok	not_mentioned	released	option_probability
Jev	imcs21	test	10196701	symptom_206	10196701	0.002248344	0.49715354200452566	not_mentioned	1.0	not_mentioned	correct	ok	not_mentioned	released	option_probability
Jev	imcs21	test	10196701	symptom_207	10196701	0.002248344	0.49715354200452566	not_mentioned	1.0	not_mentioned	correct	ok	not_mentioned	released	option_probability
Jev	imcs21	test	10196701	symptom_208	10196701	0.002248344	0.49715354200452566	not_mentioned	1.0	not_mentioned	correct	ok	not_mentioned	released	option_probability
Jev	imcs21	test	10196701	symptom_209	10196701	0.002248344	0.49715354200452566	not_mentioned	1.0	not_mentioned	correct	ok	not_mentioned	released	option_probability
Jev	imcs21	test	10196701	symptom_210	10196701	0.002248344	0.49715354200452566	not_mentioned	1.0	not_mentioned	correct	ok	not_mentioned	released	option_probability
Jev	imcs21	test	10196701	symptom_211	10196701	0.002248344	0.49715354200452566	not_mentioned	1.0	not_mentioned	correct	ok	not_mentioned	released	option_probability
Jev	imcs21	test	10196701	symptom_212	10196701	0.002248344	0.49715354200452566	not_mentioned	1.0	not_mentioned	correct	ok	not_mentioned	released	option_probability
Jev	imcs21	test	10196701	symptom_213	10196701	0.002248344	0.49715354200452566	not_mentioned	1.0	not_mentioned	correct	ok	not_mentioned	released	option_probability
Jev	imcs21	test	10196701	symptom_214	10196701	0.002248344	0.49715354200452566	negative	0.91	not_mentioned	incorrect	ok	not_mentioned	released	option_probability
Jev	imcs21	test	10196701	symptom_215	10196701	0.002248344	0.49715354200452566	not_mentioned	0.9	not_mentioned	correct	ok	not_mentioned	released	option_probability
Jev	imcs21	test	10196701	symptom_216	10196701	0.002248344	0.49715354200452566	not_mentioned	1.0	not_mentioned	correct	ok	not_mentioned	released	option_probability
Jev	imcs21	test	10196701	symptom_217	10196701	0.002248344	0.49715354200452566	not_mentioned	1.0	not_mentioned	correct	ok	not_mentioned	released	option_probability
Jev	imcs21	test	10196701	symptom_218	10196701	0.002248344	0.49715354200452566	not_mentioned	1.0	not_mentioned	correct	ok	not_mentioned	released	option_probability
Jev	imcs21	test	10196701	symptom_219	10196701	0.002248344	0.49715354200452566	not_mentioned	1.0	not_mentioned	correct	ok	not_mentioned	released	option_probability
Jev	imcs21	test	10196701	symptom_220	10196701	0.002248344	0.49715354200452566	not_mentioned	1.0	not_mentioned	correct	ok	not_mentioned	released	option_probability
Jev	imcs21	test	10196701	symptom_221	10196701	0.002248344	0.49715354200452566	not_mentioned	1.0	not_mentioned	correct	ok	not_mentioned	released	option_probability
Jev	imcs21	test	10196701	symptom_222	10196701	0.002248344	0.49715354200452566	not_mentioned	1.0	not_mentioned	correct	ok	not_mentioned	released	option_probability
Jev	imcs21	test	10196701	symptom_223	10196701	0.002248344	0.49715354200452566	not_mentioned	0.93	not_mentioned	correct	ok	not_mentioned	released	option_probability
Jev	imcs21	test	10196701	symptom_224	10196701	0.002248344	0.49715354200452566	not_mentioned	1.0	not_mentioned	correct	ok	not_mentioned	released	option_probability
Jev	imcs21	test	10196701	symptom_225	10196701	0.002248344	0.49715354200452566	not_mentioned	1.0	not_mentioned	correct	ok	not_mentioned	released	option_probability
Jev	imcs21	test	10196701	symptom_226	10196701	0.002248344	0.49715354200452566	not_mentioned	1.0	not_mentioned	correct	ok	not_mentioned	released	option_probability
Jev	imcs21	test	10196701	symptom_227	10196701	0.002248344	0.49715354200452566	not_mentioned	1.0	not_mentioned	correct	ok	not_mentioned	released	option_probability
Jev	imcs21	test	10196701	symptom_228	10196701	0.002248344	0.49715354200452566	not_mentioned	1.0	not_mentioned	correct	ok	not_mentioned	released	option_probability
Jev	imcs21	test	10196701	symptom_229	10196701	0.002248344	0.49715354200452566	not_mentioned	1.0	not_mentioned	correct	ok	not_mentioned	released	option_probability
Jev	imcs21	test	10196701	symptom_230	10196701	0.002248344	0.49715354200452566	not_mentioned	1.0	not_mentioned	correct	ok	not_mentioned	released	option_probability
Jev	imcs21	test	10196701	symptom_231	10196701	0.002248344	0.49715354200452566	not_mentioned	1.0	not_mentioned	correct	ok	not_mentioned	released	option_probability
Jev	imcs21	test	10196701	symptom_232	10196701	0.002248344	0.49715354200452566	not_mentioned	1.0	not_mentioned	correct	ok	not_mentioned	released	option_probability
Jev	imcs21	test	10196701	symptom_233	10196701	0.002248344	0.49715354200452566	not_mentioned	1.0	not_mentioned	correct	ok	not_mentioned	released	option_probability
Jev	imcs21	test	10196701	symptom_234	10196701	0.002248344	0.49715354200452566	not_mentioned	1.0	not_mentioned	correct	ok	not_mentioned	released	option_probability
Jev	imcs21	test	10196701	symptom_235	10196701	0.002248344	0.49715354200452566	not_mentioned	1.0	not_mentioned	correct	ok	not_mentioned	released	option_probability
Jev	imcs21	test	10196701	symptom_236	10196701	0.002248344	0.49715354200452566	not_mentioned	1.0	not_mentioned	correct	ok	not_mentioned	released	option_probability
Jev	imcs21	test	10196701	symptom_237	10196701	0.002248344	0.49715354200452566	not_mentioned	1.0	not_mentioned	correct	ok	not_mentioned	released	option_probability
Jev	imcs21	test	10196701	symptom_238	10196701	0.002248344	0.49715354200452566	not_mentioned	1.0	not_mentioned	correct	ok	not_mentioned	released	option_probability
Jev	imcs21	test	10196701	symptom_239	10196701	0.002248344	0.49715354200452566	not_mentioned	1.0	not_mentioned	correct	ok	not_mentioned	released	option_probability
Jev	imcs21	test	10196701	symptom_240	10196701	0.002248344	0.49715354200452566	not_mentioned	1.0	not_mentioned	correct	ok	not_mentioned	released	option_probability
Jev	imcs21	test	10196701	symptom_241	10196701	0.002248344	0.49715354200452566	not_mentioned	1.0	not_mentioned	correct	ok	not_mentioned	released	option_probability
Jev	imcs21	test	10196701	symptom_242	10196701	0.002248344	0.49715354200452566	not_mentioned	1.0	not_mentioned	correct	ok	not_mentioned	released	option_probability
Jev	imcs21	test	10196701	symptom_243	10196701	0.002248344	0.49715354200452566	not_mentioned	1.0	not_mentioned	correct	ok	not_mentioned	released	option_probability
Jev	imcs21	test	10196701	symptom_244	10196701	0.002248344	0.49715354200452566	not_mentioned	1.0	not_mentioned	correct	ok	not_mentioned	released	option_probability
Jev	imcs21	test	10196701	symptom_245	10196701	0.002248344	0.49715354200452566	not_mentioned	1.0	not_mentioned	correct	ok	not_mentioned	released	option_probability
Jev	imcs21	test	10196701	symptom_246	10196701	0.002248344	0.49715354200452566	not_mentioned	1.0	not_mentioned	correct	ok	not_mentioned	released	option_probability
Jev	imcs21	test	10196701	symptom_247	10196701	0.002248344	0.49715354200452566	not_mentioned	1.0	not_mentioned	correct	ok	not_mentioned	released	option_probability
Jev	imcs21	test	10196701	symptom_248	10196701	0.002248344	0.49715354200452566	not_mentioned	1.0	not_mentioned	correct	ok	not_mentioned	released	option_probability
Jev	imcs21	test	10196701	symptom_249	10196701	0.002248344	0.49715354200452566	not_mentioned	1.0	not_mentioned	correct	ok	not_mentioned	released	option_probability
Jev	imcs21	test	10196701	symptom_250	10196701	0.002248344	0.49715354200452566	not_mentioned	1.0	not_mentioned	correct	ok	not_mentioned	released	option_probability
Jev	imcs21	test	10196701	symptom_251	10196701	0.002248344	0.49715354200452566	not_mentioned	1.0	not_mentioned	correct	ok	not_mentioned	released	option_probability
Jev	imcs21	test	10196701	symptom_252	10196701	0.002248344	0.49715354200452566	not_mentioned	1.0	not_mentioned	correct	ok	not_mentioned	released	option_probability
Jev	imcs21	test	10196701	symptom_253	10196701	0.002248344	0.49715354200452566	not_mentioned	1.0	not_mentioned	correct	ok	not_mentioned	released	option_probability
Jev	imcs21	test	10196701	symptom_254	10196701	0.002248344	0.49715354200452566	not_mentioned	1.0	not_mentioned	correct	ok	not_mentioned	released	option_probability
Jev	imcs21	test	10196701	symptom_255	10196701	0.002248344	0.49715354200452566	not_mentioned	1.0	not_mentioned	correct	ok	not_mentioned	released	option_probability
Jev	imcs21	test	10196701	symptom_256	10196701	0.002248344	0.49715354200452566	not_mentioned	1.0	not_mentioned	correct	ok	not_mentioned	released	option_probability
Jev	imcs21	test	10196701	symptom_257	10196701	0.002248344	0.49715354200452566	not_mentioned	1.0	not_mentioned	correct	ok	not_mentioned	released	option_probability
Jev	imcs21	test	10196701	symptom_258	10196701	0.002248344	0.49715354200452566	negative	0.99	not_mentioned	incorrect	ok	not_mentioned	released	option_probability
Jev	imcs21	test	10196701	symptom_259	10196701	0.002248344	0.49715354200452566	not_mentioned	1.0	not_mentioned	correct	ok	not_mentioned	released	option_probability
Jev	imcs21	test	10196701	symptom_260	10196701	0.002248344	0.49715354200452566	not_mentioned	0.99	not_mentioned	correct	ok	not_mentioned	released	option_probability
Jev	imcs21	test	10196701	symptom_261	10196701	0.002248344	0.49715354200452566	not_mentioned	1.0	not_mentioned	correct	ok	not_mentioned	released	option_probability
Jev	imcs21	test	10196701	symptom_262	10196701	0.002248344	0.49715354200452566	not_mentioned	1.0	not_mentioned	correct	ok	not_mentioned	released	option_probability
Jev	imcs21	test	10196701	symptom_263	10196701	0.002248344	0.49715354200452566	not_mentioned	1.0	not_mentioned	correct	ok	not_mentioned	released	option_probability
Jev	imcs21	test	10196701	symptom_264	10196701	0.002248344	0.49715354200452566	not_mentioned	1.0	not_mentioned	correct	ok	not_mentioned	released	option_probability
Jev	imcs21	test	10196701	symptom_265	10196701	0.002248344	0.49715354200452566	not_mentioned	1.0	not_mentioned	correct	ok	not_mentioned	released	option_probability
Jev	imcs21	test	10196701	symptom_266	10196701	0.002248344	0.49715354200452566	not_mentioned	1.0	not_mentioned	correct	ok	not_mentioned	released	option_probability
Jev	imcs21	test	10196701	symptom_267	10196701	0.002248344	0.49715354200452566	not_mentioned	1.0	not_mentioned	correct	ok	not_mentioned	released	option_probability
Jev	imcs21	test	10196701	symptom_268	10196701	0.002248344	0.49715354200452566	not_mentioned	0.8	not_mentioned	correct	ok	not_mentioned	released	option_probability
Jev	imcs21	test	10196701	symptom_269	10196701	0.002248344	0.49715354200452566	not_mentioned	0.99	not_mentioned	correct	ok	not_mentioned	released	option_probability
Jev	imcs21	test	10196701	symptom_270	10196701	0.002248344	0.49715354200452566	not_mentioned	1.0	not_mentioned	correct	ok	not_mentioned	released	option_probability
Jev	imcs21	test	10196701	symptom_271	10196701	0.002248344	0.49715354200452566	not_mentioned	1.0	not_mentioned	correct	ok	not_mentioned	released	option_probability
Jev	imcs21	test	10196701	symptom_272	10196701	0.002248344	0.49715354200452566	not_mentioned	1.0	not_mentioned	correct	ok	not_mentioned	released	option_probability
Jev	imcs21	test	10196701	symptom_273	10196701	0.002248344	0.49715354200452566	not_mentioned	1.0	not_mentioned	correct	ok	not_mentioned	released	option_probability
Jev	imcs21	test	10196701	symptom_274	10196701	0.002248344	0.49715354200452566	not_mentioned	1.0	not_mentioned	correct	ok	not_mentioned	released	option_probability
Jev	imcs21	test	10196701	symptom_275	10196701	0.002248344	0.49715354200452566	not_mentioned	1.0	not_mentioned	correct	ok	not_mentioned	released	option_probability
Jev	imcs21	test	10196701	symptom_276	10196701	0.002248344	0.49715354200452566	not_mentioned	1.0	not_mentioned	correct	ok	not_mentioned	released	option_probability
Jev	imcs21	test	10196701	symptom_277	10196701	0.002248344	0.49715354200452566	not_mentioned	1.0	not_mentioned	correct	ok	not_mentioned	released	option_probability
Jev	imcs21	test	10196701	symptom_278	10196701	0.002248344	0.49715354200452566	not_mentioned	1.0	not_mentioned	correct	ok	not_mentioned	released	option_probability
Jev	imcs21	test	10196701	symptom_279	10196701	0.002248344	0.49715354200452566	not_mentioned	0.97	not_mentioned	correct	ok	not_mentioned	released	option_probability
Jev	imcs21	test	10196701	symptom_280	10196701	0.002248344	0.49715354200452566	not_mentioned	1.0	not_mentioned	correct	ok	not_mentioned	released	option_probability
Jev	imcs21	test	10196701	symptom_281	10196701	0.002248344	0.49715354200452566	not_mentioned	1.0	not_mentioned	correct	ok	not_mentioned	released	option_probability
Jev	imcs21	test	10196701	symptom_282	10196701	0.002248344	0.49715354200452566	not_mentioned	1.0	not_mentioned	correct	ok	not_mentioned	released	option_probability
Jev	imcs21	test	10196701	symptom_283	10196701	0.002248344	0.49715354200452566	not_mentioned	1.0	not_mentioned	correct	ok	not_mentioned	released	option_probability
Jev	imcs21	test	10196701	symptom_284	10196701	0.002248344	0.49715354200452566	not_mentioned	1.0	not_mentioned	correct	ok	not_mentioned	released	option_probability
Jev	imcs21	test	10196701	symptom_285	10196701	0.002248344	0.49715354200452566	not_mentioned	1.0	not_mentioned	correct	ok	not_mentioned	released	option_probability
Jev	imcs21	test	10196701	symptom_286	10196701	0.002248344	0.49715354200452566	not_mentioned	1.0	not_mentioned	correct	ok	not_mentioned	released	option_probability
Jev	imcs21	test	10196701	symptom_287	10196701	0.002248344	0.49715354200452566	not_mentioned	1.0	not_mentioned	correct	ok	not_mentioned	released	option_probability
Jev	imcs21	test	10196701	symptom_288	10196701	0.002248344	0.49715354200452566	not_mentioned	1.0	not_mentioned	correct	ok	not_mentioned	released	option_probability
Jev	imcs21	test	10196701	symptom_289	10196701	0.002248344	0.49715354200452566	not_mentioned	1.0	not_mentioned	correct	ok	not_mentioned	released	option_probability
Jev	imcs21	test	10196701	symptom_290	10196701	0.002248344	0.49715354200452566	not_mentioned	1.0	not_mentioned	correct	ok	not_mentioned	released	option_probability
Jev	imcs21	test	10196701	symptom_291	10196701	0.002248344	0.49715354200452566	not_mentioned	1.0	not_mentioned	correct	ok	not_mentioned	released	option_probability
Jev	imcs21	test	10196701	symptom_292	10196701	0.002248344	0.49715354200452566	not_mentioned	1.0	not_mentioned	correct	ok	not_mentioned	released	option_probability
Jev	imcs21	test	10196701	symptom_293	10196701	0.002248344	0.49715354200452566	not_mentioned	1.0	not_mentioned	correct	ok	not_mentioned	released	option_probability
Jev	imcs21	test	10196701	symptom_294	10196701	0.002248344	0.49715354200452566	not_mentioned	1.0	not_mentioned	correct	ok	not_mentioned	released	option_probability
Jev	imcs21	test	10196701	symptom_295	10196701	0.002248344	0.49715354200452566	not_mentioned	1.0	not_mentioned	correct	ok	not_mentioned	released	option_probability
Jev	imcs21	test	10196701	symptom_296	10196701	0.002248344	0.49715354200452566	not_mentioned	1.0	not_mentioned	correct	ok	not_mentioned	released	option_probability
Jev	imcs21	test	10196701	symptom_297	10196701	0.002248344	0.49715354200452566	not_mentioned	1.0	not_mentioned	correct	ok	not_mentioned	released	option_probability
Jev	imcs21	test	10196701	symptom_298	10196701	0.002248344	0.49715354200452566	not_mentioned	1.0	not_mentioned	correct	ok	not_mentioned	released	option_probability
Jev	imcs21	test	10196701	symptom_299	10196701	0.002248344	0.49715354200452566	not_mentioned	1.0	not_mentioned	correct	ok	not_mentioned	released	option_probability
Jev	imcs21	test	10196701	symptom_300	10196701	0.002248344	0.49715354200452566	not_mentioned	1.0	not_mentioned	correct	ok	not_mentioned	released	option_probability
Jev	imcs21	test	10196701	symptom_301	10196701	0.002248344	0.49715354200452566	not_mentioned	1.0	not_mentioned	correct	ok	not_mentioned	released	option_probability
Jev	imcs21	test	10196701	symptom_302	10196701	0.002248344	0.49715354200452566	not_mentioned	1.0	not_mentioned	correct	ok	not_mentioned	released	option_probability
Jev	imcs21	test	10196701	symptom_303	10196701	0.002248344	0.49715354200452566	not_mentioned	1.0	not_mentioned	correct	ok	not_mentioned	released	option_probability
Jev	imcs21	test	10196701	symptom_304	10196701	0.002248344	0.49715354200452566	not_mentioned	1.0	not_mentioned	correct	ok	not_mentioned	released	option_probability
Jev	imcs21	test	10196701	symptom_305	10196701	0.002248344	0.49715354200452566	not_mentioned	1.0	not_mentioned	correct	ok	not_mentioned	released	option_probability
Jev	imcs21	test	10196701	symptom_306	10196701	0.002248344	0.49715354200452566	not_mentioned	1.0	not_mentioned	correct	ok	not_mentioned	released	option_probability
Jev	imcs21	test	10196701	symptom_307	10196701	0.002248344	0.49715354200452566	not_mentioned	1.0	not_mentioned	correct	ok	not_mentioned	released	option_probability
Jev	imcs21	test	10196701	symptom_308	10196701	0.002248344	0.49715354200452566	not_mentioned	1.0	not_mentioned	correct	ok	not_mentioned	released	option_probability
Jev	imcs21	test	10196701	symptom_309	10196701	0.002248344	0.49715354200452566	not_mentioned	1.0	not_mentioned	correct	ok	not_mentioned	released	option_probability
Jev	imcs21	test	10196701	symptom_310	10196701	0.002248344	0.49715354200452566	not_mentioned	1.0	not_mentioned	correct	ok	not_mentioned	released	option_probability
Jev	imcs21	test	10196701	symptom_311	10196701	0.002248344	0.49715354200452566	not_mentioned	1.0	not_mentioned	correct	ok	not_mentioned	released	option_probability
Jev	imcs21	test	10196701	symptom_312	10196701	0.002248344	0.49715354200452566	not_mentioned	1.0	not_mentioned	correct	ok	not_mentioned	released	option_probability
Jev	imcs21	test	10196701	symptom_313	10196701	0.002248344	0.49715354200452566	not_mentioned	1.0	not_mentioned	correct	ok	not_mentioned	released	option_probability
Jev	imcs21	test	10196701	symptom_314	10196701	0.002248344	0.49715354200452566	not_mentioned	0.97	not_mentioned	correct	ok	not_mentioned	released	option_probability
Jev	imcs21	test	10196701	symptom_315	10196701	0.002248344	0.49715354200452566	not_mentioned	1.0	not_mentioned	correct	ok	not_mentioned	released	option_probability
Jev	imcs21	test	10196701	symptom_316	10196701	0.002248344	0.49715354200452566	not_mentioned	1.0	not_mentioned	correct	ok	not_mentioned	released	option_probability
Jev	imcs21	test	10196701	symptom_317	10196701	0.002248344	0.49715354200452566	not_mentioned	1.0	not_mentioned	correct	ok	not_mentioned	released	option_probability
Jev	imcs21	test	10196701	symptom_318	10196701	0.002248344	0.49715354200452566	not_mentioned	1.0	not_mentioned	correct	ok	not_mentioned	released	option_probability
Jev	imcs21	test	10196701	symptom_319	10196701	0.002248344	0.49715354200452566	not_mentioned	1.0	not_mentioned	correct	ok	not_mentioned	released	option_probability
Jev	imcs21	test	10196701	symptom_320	10196701	0.002248344	0.49715354200452566	not_mentioned	1.0	not_mentioned	correct	ok	not_mentioned	released	option_probability
Jev	imcs21	test	10196701	symptom_321	10196701	0.002248344	0.49715354200452566	not_mentioned	1.0	not_mentioned	correct	ok	not_mentioned	released	option_probability
Jev	imcs21	test	10196701	symptom_322	10196701	0.002248344	0.49715354200452566	not_mentioned	1.0	not_mentioned	correct	ok	not_mentioned	released	option_probability
Jev	imcs21	test	10196701	symptom_323	10196701	0.002248344	0.49715354200452566	not_mentioned	1.0	not_mentioned	correct	ok	not_mentioned	released	option_probability
Jev	imcs21	test	10196701	symptom_324	10196701	0.002248344	0.49715354200452566	not_mentioned	1.0	not_mentioned	correct	ok	not_mentioned	released	option_probability
Jev	imcs21	test	10196701	symptom_325	10196701	0.002248344	0.49715354200452566	not_mentioned	1.0	not_mentioned	correct	ok	not_mentioned	released	option_probability
Jev	imcs21	test	10196701	symptom_326	10196701	0.002248344	0.49715354200452566	not_mentioned	1.0	not_mentioned	correct	ok	not_mentioned	released	option_probability
Jev	imcs21	test	10196701	symptom_327	10196701	0.002248344	0.49715354200452566	not_mentioned	1.0	not_mentioned	correct	ok	not_mentioned	released	option_probability
Jev	imcs21	test	10196701	symptom_328	10196701	0.002248344	0.49715354200452566	not_mentioned	1.0	not_mentioned	correct	ok	not_mentioned	released	option_probability
Jev	imcs21	test	10196701	symptom_329	10196701	0.002248344	0.49715354200452566	not_mentioned	1.0	not_mentioned	correct	ok	not_mentioned	released	option_probability
Jev	imcs21	test	10196701	symptom_330	10196701	0.002248344	0.49715354200452566	not_mentioned	0.97	not_mentioned	correct	ok	not_mentioned	released	option_probability
Jev	imcs21	test	10198434	symptom_000	10198434	0.002278584	0.5224202499957755	positive	1.0	positive	correct	ok	positive	released	option_probability
Jev	imcs21	test	10198434	symptom_001	10198434	0.002278584	0.5224202499957755	positive	0.99	positive	correct	ok	positive	released	option_probability
Jev	imcs21	test	10198434	symptom_002	10198434	0.002278584	0.5224202499957755	not_mentioned	1.0	not_mentioned	correct	ok	not_mentioned	released	option_probability
Jev	imcs21	test	10198434	symptom_003	10198434	0.002278584	0.5224202499957755	positive	0.98	positive	correct	ok	positive	released	option_probability
Jev	imcs21	test	10198434	symptom_004	10198434	0.002278584	0.5224202499957755	not_mentioned	1.0	not_mentioned	correct	ok	not_mentioned	released	option_probability
Jev	imcs21	test	10198434	symptom_005	10198434	0.002278584	0.5224202499957755	positive	0.99	positive	correct	ok	positive	released	option_probability
Jev	imcs21	test	10198434	symptom_006	10198434	0.002278584	0.5224202499957755	not_mentioned	1.0	not_mentioned	correct	ok	not_mentioned	released	option_probability
Jev	imcs21	test	10198434	symptom_007	10198434	0.002278584	0.5224202499957755	not_mentioned	0.85	positive	incorrect	ok	positive	released	option_probability
Jev	imcs21	test	10198434	symptom_008	10198434	0.002278584	0.5224202499957755	not_mentioned	1.0	not_mentioned	correct	ok	not_mentioned	released	option_probability
Jev	imcs21	test	10198434	symptom_009	10198434	0.002278584	0.5224202499957755	not_mentioned	0.58	negative	incorrect	ok	negative	released	option_probability
Jev	imcs21	test	10198434	symptom_010	10198434	0.002278584	0.5224202499957755	not_mentioned	1.0	not_mentioned	correct	ok	not_mentioned	released	option_probability
Jev	imcs21	test	10198434	symptom_011	10198434	0.002278584	0.5224202499957755	not_mentioned	1.0	not_mentioned	correct	ok	not_mentioned	released	option_probability
Jev	imcs21	test	10198434	symptom_012	10198434	0.002278584	0.5224202499957755	positive	0.98	positive	correct	ok	positive	released	option_probability
Jev	imcs21	test	10198434	symptom_013	10198434	0.002278584	0.5224202499957755	positive	1.0	positive	correct	ok	positive	released	option_probability
Jev	imcs21	test	10198434	symptom_014	10198434	0.002278584	0.5224202499957755	not_mentioned	1.0	not_mentioned	correct	ok	not_mentioned	released	option_probability
Jev	imcs21	test	10198434	symptom_015	10198434	0.002278584	0.5224202499957755	positive	1.0	positive	correct	ok	positive	released	option_probability
Jev	imcs21	test	10198434	symptom_016	10198434	0.002278584	0.5224202499957755	not_mentioned	1.0	not_mentioned	correct	ok	not_mentioned	released	option_probability
Jev	imcs21	test	10198434	symptom_017	10198434	0.002278584	0.5224202499957755	not_mentioned	1.0	not_mentioned	correct	ok	not_mentioned	released	option_probability
Jev	imcs21	test	10198434	symptom_018	10198434	0.002278584	0.5224202499957755	not_mentioned	0.95	not_mentioned	correct	ok	not_mentioned	released	option_probability
Jev	imcs21	test	10198434	symptom_019	10198434	0.002278584	0.5224202499957755	not_mentioned	1.0	not_mentioned	correct	ok	not_mentioned	released	option_probability
Jev	imcs21	test	10198434	symptom_020	10198434	0.002278584	0.5224202499957755	not_mentioned	1.0	not_mentioned	correct	ok	not_mentioned	released	option_probability
Jev	imcs21	test	10198434	symptom_021	10198434	0.002278584	0.5224202499957755	positive	0.93	positive	correct	ok	positive	released	option_probability
Jev	imcs21	test	10198434	symptom_022	10198434	0.002278584	0.5224202499957755	not_mentioned	0.96	not_mentioned	correct	ok	not_mentioned	released	option_probability
Jev	imcs21	test	10198434	symptom_023	10198434	0.002278584	0.5224202499957755	not_mentioned	1.0	not_mentioned	correct	ok	not_mentioned	released	option_probability
Jev	imcs21	test	10198434	symptom_024	10198434	0.002278584	0.5224202499957755	not_mentioned	0.98	not_mentioned	correct	ok	not_mentioned	released	option_probability
Jev	imcs21	test	10198434	symptom_025	10198434	0.002278584	0.5224202499957755	not_mentioned	1.0	not_mentioned	correct	ok	not_mentioned	released	option_probability
Jev	imcs21	test	10198434	symptom_026	10198434	0.002278584	0.5224202499957755	not_mentioned	0.89	not_mentioned	correct	ok	not_mentioned	released	option_probability
Jev	imcs21	test	10198434	symptom_027	10198434	0.002278584	0.5224202499957755	not_mentioned	1.0	not_mentioned	correct	ok	not_mentioned	released	option_probability
Jev	imcs21	test	10198434	symptom_028	10198434	0.002278584	0.5224202499957755	not_mentioned	1.0	not_mentioned	correct	ok	not_mentioned	released	option_probability
Jev	imcs21	test	10198434	symptom_029	10198434	0.002278584	0.5224202499957755	not_mentioned	1.0	not_mentioned	correct	ok	not_mentioned	released	option_probability
Jev	imcs21	test	10198434	symptom_030	10198434	0.002278584	0.5224202499957755	not_mentioned	0.83	not_mentioned	correct	ok	not_mentioned	released	option_probability
Jev	imcs21	test	10198434	symptom_031	10198434	0.002278584	0.5224202499957755	not_mentioned	1.0	not_mentioned	correct	ok	not_mentioned	released	option_probability
Jev	imcs21	test	10198434	symptom_032	10198434	0.002278584	0.5224202499957755	not_mentioned	1.0	not_mentioned	correct	ok	not_mentioned	released	option_probability
Jev	imcs21	test	10198434	symptom_033	10198434	0.002278584	0.5224202499957755	not_mentioned	1.0	not_mentioned	correct	ok	not_mentioned	released	option_probability
Jev	imcs21	test	10198434	symptom_034	10198434	0.002278584	0.5224202499957755	not_mentioned	1.0	not_mentioned	correct	ok	not_mentioned	released	option_probability
Jev	imcs21	test	10198434	symptom_035	10198434	0.002278584	0.5224202499957755	not_mentioned	0.99	not_mentioned	correct	ok	not_mentioned	released	option_probability
Jev	imcs21	test	10198434	symptom_036	10198434	0.002278584	0.5224202499957755	not_mentioned	1.0	not_mentioned	correct	ok	not_mentioned	released	option_probability
Jev	imcs21	test	10198434	symptom_037	10198434	0.002278584	0.5224202499957755	not_mentioned	1.0	not_mentioned	correct	ok	not_mentioned	released	option_probability
Jev	imcs21	test	10198434	symptom_038	10198434	0.002278584	0.5224202499957755	not_mentioned	1.0	not_mentioned	correct	ok	not_mentioned	released	option_probability
Jev	imcs21	test	10198434	symptom_039	10198434	0.002278584	0.5224202499957755	not_mentioned	1.0	not_mentioned	correct	ok	not_mentioned	released	option_probability
Jev	imcs21	test	10198434	symptom_040	10198434	0.002278584	0.5224202499957755	not_mentioned	1.0	not_mentioned	correct	ok	not_mentioned	released	option_probability
Jev	imcs21	test	10198434	symptom_041	10198434	0.002278584	0.5224202499957755	not_mentioned	1.0	not_mentioned	correct	ok	not_mentioned	released	option_probability
Jev	imcs21	test	10198434	symptom_042	10198434	0.002278584	0.5224202499957755	positive	0.87	positive	correct	ok	positive	released	option_probability
Jev	imcs21	test	10198434	symptom_043	10198434	0.002278584	0.5224202499957755	not_mentioned	0.76	not_mentioned	correct	ok	not_mentioned	released	option_probability
Jev	imcs21	test	10198434	symptom_044	10198434	0.002278584	0.5224202499957755	not_mentioned	0.97	not_mentioned	correct	ok	not_mentioned	released	option_probability
Jev	imcs21	test	10198434	symptom_045	10198434	0.002278584	0.5224202499957755	not_mentioned	1.0	not_mentioned	correct	ok	not_mentioned	released	option_probability
Jev	imcs21	test	10198434	symptom_046	10198434	0.002278584	0.5224202499957755	not_mentioned	1.0	not_mentioned	correct	ok	not_mentioned	released	option_probability
Jev	imcs21	test	10198434	symptom_047	10198434	0.002278584	0.5224202499957755	positive	0.91	not_mentioned	incorrect	ok	not_mentioned	released	option_probability
Jev	imcs21	test	10198434	symptom_048	10198434	0.002278584	0.5224202499957755	negative	0.51	negative	correct	ok	negative	released	option_probability
Jev	imcs21	test	10198434	symptom_049	10198434	0.002278584	0.5224202499957755	not_mentioned	1.0	not_mentioned	correct	ok	not_mentioned	released	option_probability
Jev	imcs21	test	10198434	symptom_050	10198434	0.002278584	0.5224202499957755	not_mentioned	1.0	not_mentioned	correct	ok	not_mentioned	released	option_probability
Jev	imcs21	test	10198434	symptom_051	10198434	0.002278584	0.5224202499957755	not_mentioned	1.0	not_mentioned	correct	ok	not_mentioned	released	option_probability
Jev	imcs21	test	10198434	symptom_052	10198434	0.002278584	0.5224202499957755	not_mentioned	0.92	not_mentioned	correct	ok	not_mentioned	released	option_probability
Jev	imcs21	test	10198434	symptom_053	10198434	0.002278584	0.5224202499957755	not_mentioned	1.0	not_mentioned	correct	ok	not_mentioned	released	option_probability
Jev	imcs21	test	10198434	symptom_054	10198434	0.002278584	0.5224202499957755	not_mentioned	1.0	not_mentioned	correct	ok	not_mentioned	released	option_probability
Jev	imcs21	test	10198434	symptom_055	10198434	0.002278584	0.5224202499957755	not_mentioned	1.0	not_mentioned	correct	ok	not_mentioned	released	option_probability
Jev	imcs21	test	10198434	symptom_056	10198434	0.002278584	0.5224202499957755	not_mentioned	1.0	not_mentioned	correct	ok	not_mentioned	released	option_probability
Jev	imcs21	test	10198434	symptom_057	10198434	0.002278584	0.5224202499957755	not_mentioned	1.0	not_mentioned	correct	ok	not_mentioned	released	option_probability
Jev	imcs21	test	10198434	symptom_058	10198434	0.002278584	0.5224202499957755	not_mentioned	1.0	not_mentioned	correct	ok	not_mentioned	released	option_probability
Jev	imcs21	test	10198434	symptom_059	10198434	0.002278584	0.5224202499957755	not_mentioned	1.0	not_mentioned	correct	ok	not_mentioned	released	option_probability
Jev	imcs21	test	10198434	symptom_060	10198434	0.002278584	0.5224202499957755	not_mentioned	1.0	not_mentioned	correct	ok	not_mentioned	released	option_probability
Jev	imcs21	test	10198434	symptom_061	10198434	0.002278584	0.5224202499957755	not_mentioned	1.0	not_mentioned	correct	ok	not_mentioned	released	option_probability
Jev	imcs21	test	10198434	symptom_062	10198434	0.002278584	0.5224202499957755	not_mentioned	1.0	not_mentioned	correct	ok	not_mentioned	released	option_probability
Jev	imcs21	test	10198434	symptom_063	10198434	0.002278584	0.5224202499957755	not_mentioned	0.99	not_mentioned	correct	ok	not_mentioned	released	option_probability
Jev	imcs21	test	10198434	symptom_064	10198434	0.002278584	0.5224202499957755	not_mentioned	1.0	not_mentioned	correct	ok	not_mentioned	released	option_probability
Jev	imcs21	test	10198434	symptom_065	10198434	0.002278584	0.5224202499957755	not_mentioned	1.0	not_mentioned	correct	ok	not_mentioned	released	option_probability
Jev	imcs21	test	10198434	symptom_066	10198434	0.002278584	0.5224202499957755	not_mentioned	1.0	not_mentioned	correct	ok	not_mentioned	released	option_probability
Jev	imcs21	test	10198434	symptom_067	10198434	0.002278584	0.5224202499957755	not_mentioned	1.0	not_mentioned	correct	ok	not_mentioned	released	option_probability
Jev	imcs21	test	10198434	symptom_068	10198434	0.002278584	0.5224202499957755	not_mentioned	0.98	not_mentioned	correct	ok	not_mentioned	released	option_probability
Jev	imcs21	test	10198434	symptom_069	10198434	0.002278584	0.5224202499957755	not_mentioned	1.0	not_mentioned	correct	ok	not_mentioned	released	option_probability
Jev	imcs21	test	10198434	symptom_070	10198434	0.002278584	0.5224202499957755	not_mentioned	1.0	not_mentioned	correct	ok	not_mentioned	released	option_probability
Jev	imcs21	test	10198434	symptom_071	10198434	0.002278584	0.5224202499957755	not_mentioned	1.0	not_mentioned	correct	ok	not_mentioned	released	option_probability
Jev	imcs21	test	10198434	symptom_072	10198434	0.002278584	0.5224202499957755	not_mentioned	1.0	not_mentioned	correct	ok	not_mentioned	released	option_probability
Jev	imcs21	test	10198434	symptom_073	10198434	0.002278584	0.5224202499957755	not_mentioned	1.0	not_mentioned	correct	ok	not_mentioned	released	option_probability
Jev	imcs21	test	10198434	symptom_074	10198434	0.002278584	0.5224202499957755	not_mentioned	1.0	not_mentioned	correct	ok	not_mentioned	released	option_probability
Jev	imcs21	test	10198434	symptom_075	10198434	0.002278584	0.5224202499957755	not_mentioned	1.0	not_mentioned	correct	ok	not_mentioned	released	option_probability
Jev	imcs21	test	10198434	symptom_076	10198434	0.002278584	0.5224202499957755	not_mentioned	0.98	not_mentioned	correct	ok	not_mentioned	released	option_probability
Jev	imcs21	test	10198434	symptom_077	10198434	0.002278584	0.5224202499957755	not_mentioned	1.0	not_mentioned	correct	ok	not_mentioned	released	option_probability
Jev	imcs21	test	10198434	symptom_078	10198434	0.002278584	0.5224202499957755	not_mentioned	0.64	not_mentioned	correct	ok	not_mentioned	released	option_probability
Jev	imcs21	test	10198434	symptom_079	10198434	0.002278584	0.5224202499957755	not_mentioned	1.0	not_mentioned	correct	ok	not_mentioned	released	option_probability
Jev	imcs21	test	10198434	symptom_080	10198434	0.002278584	0.5224202499957755	not_mentioned	1.0	not_mentioned	correct	ok	not_mentioned	released	option_probability
Jev	imcs21	test	10198434	symptom_081	10198434	0.002278584	0.5224202499957755	not_mentioned	1.0	not_mentioned	correct	ok	not_mentioned	released	option_probability
Jev	imcs21	test	10198434	symptom_082	10198434	0.002278584	0.5224202499957755	not_mentioned	1.0	not_mentioned	correct	ok	not_mentioned	released	option_probability
Jev	imcs21	test	10198434	symptom_083	10198434	0.002278584	0.5224202499957755	not_mentioned	1.0	not_mentioned	correct	ok	not_mentioned	released	option_probability
Jev	imcs21	test	10198434	symptom_084	10198434	0.002278584	0.5224202499957755	not_mentioned	0.99	not_mentioned	correct	ok	not_mentioned	released	option_probability
Jev	imcs21	test	10198434	symptom_085	10198434	0.002278584	0.5224202499957755	not_mentioned	1.0	not_mentioned	correct	ok	not_mentioned	released	option_probability
Jev	imcs21	test	10198434	symptom_086	10198434	0.002278584	0.5224202499957755	not_mentioned	1.0	not_mentioned	correct	ok	not_mentioned	released	option_probability
Jev	imcs21	test	10198434	symptom_087	10198434	0.002278584	0.5224202499957755	not_mentioned	0.7000000000000001	not_mentioned	correct	ok	not_mentioned	released	option_probability
Jev	imcs21	test	10198434	symptom_088	10198434	0.002278584	0.5224202499957755	not_mentioned	1.0	not_mentioned	correct	ok	not_mentioned	released	option_probability
Jev	imcs21	test	10198434	symptom_089	10198434	0.002278584	0.5224202499957755	not_mentioned	1.0	not_mentioned	correct	ok	not_mentioned	released	option_probability
Jev	imcs21	test	10198434	symptom_090	10198434	0.002278584	0.5224202499957755	not_mentioned	1.0	not_mentioned	correct	ok	not_mentioned	released	option_probability
Jev	imcs21	test	10198434	symptom_091	10198434	0.002278584	0.5224202499957755	not_mentioned	1.0	not_mentioned	correct	ok	not_mentioned	released	option_probability
Jev	imcs21	test	10198434	symptom_092	10198434	0.002278584	0.5224202499957755	not_mentioned	1.0	not_mentioned	correct	ok	not_mentioned	released	option_probability
Jev	imcs21	test	10198434	symptom_093	10198434	0.002278584	0.5224202499957755	not_mentioned	1.0	not_mentioned	correct	ok	not_mentioned	released	option_probability
Jev	imcs21	test	10198434	symptom_094	10198434	0.002278584	0.5224202499957755	not_mentioned	1.0	not_mentioned	correct	ok	not_mentioned	released	option_probability
Jev	imcs21	test	10198434	symptom_095	10198434	0.002278584	0.5224202499957755	not_mentioned	1.0	not_mentioned	correct	ok	not_mentioned	released	option_probability
Jev	imcs21	test	10198434	symptom_096	10198434	0.002278584	0.5224202499957755	not_mentioned	1.0	not_mentioned	correct	ok	not_mentioned	released	option_probability
Jev	imcs21	test	10198434	symptom_097	10198434	0.002278584	0.5224202499957755	not_mentioned	1.0	not_mentioned	correct	ok	not_mentioned	released	option_probability
Jev	imcs21	test	10198434	symptom_098	10198434	0.002278584	0.5224202499957755	not_mentioned	1.0	not_mentioned	correct	ok	not_mentioned	released	option_probability
Jev	imcs21	test	10198434	symptom_099	10198434	0.002278584	0.5224202499957755	not_mentioned	1.0	not_mentioned	correct	ok	not_mentioned	released	option_probability
Jev	imcs21	test	10198434	symptom_100	10198434	0.002278584	0.5224202499957755	not_mentioned	1.0	not_mentioned	correct	ok	not_mentioned	released	option_probability
Jev	imcs21	test	10198434	symptom_101	10198434	0.002278584	0.5224202499957755	not_mentioned	1.0	not_mentioned	correct	ok	not_mentioned	released	option_probability
Jev	imcs21	test	10198434	symptom_102	10198434	0.002278584	0.5224202499957755	not_mentioned	1.0	not_mentioned	correct	ok	not_mentioned	released	option_probability
Jev	imcs21	test	10198434	symptom_103	10198434	0.002278584	0.5224202499957755	not_mentioned	1.0	not_mentioned	correct	ok	not_mentioned	released	option_probability
Jev	imcs21	test	10198434	symptom_104	10198434	0.002278584	0.5224202499957755	not_mentioned	1.0	not_mentioned	correct	ok	not_mentioned	released	option_probability
Jev	imcs21	test	10198434	symptom_105	10198434	0.002278584	0.5224202499957755	not_mentioned	1.0	not_mentioned	correct	ok	not_mentioned	released	option_probability
Jev	imcs21	test	10198434	symptom_106	10198434	0.002278584	0.5224202499957755	not_mentioned	1.0	not_mentioned	correct	ok	not_mentioned	released	option_probability
Jev	imcs21	test	10198434	symptom_107	10198434	0.002278584	0.5224202499957755	not_mentioned	1.0	not_mentioned	correct	ok	not_mentioned	released	option_probability
Jev	imcs21	test	10198434	symptom_108	10198434	0.002278584	0.5224202499957755	not_mentioned	1.0	not_mentioned	correct	ok	not_mentioned	released	option_probability
Jev	imcs21	test	10198434	symptom_109	10198434	0.002278584	0.5224202499957755	not_mentioned	1.0	not_mentioned	correct	ok	not_mentioned	released	option_probability
Jev	imcs21	test	10198434	symptom_110	10198434	0.002278584	0.5224202499957755	not_mentioned	1.0	not_mentioned	correct	ok	not_mentioned	released	option_probability
Jev	imcs21	test	10198434	symptom_111	10198434	0.002278584	0.5224202499957755	not_mentioned	1.0	not_mentioned	correct	ok	not_mentioned	released	option_probability
Jev	imcs21	test	10198434	symptom_112	10198434	0.002278584	0.5224202499957755	not_mentioned	1.0	not_mentioned	correct	ok	not_mentioned	released	option_probability
Jev	imcs21	test	10198434	symptom_113	10198434	0.002278584	0.5224202499957755	not_mentioned	1.0	not_mentioned	correct	ok	not_mentioned	released	option_probability
Jev	imcs21	test	10198434	symptom_114	10198434	0.002278584	0.5224202499957755	not_mentioned	1.0	not_mentioned	correct	ok	not_mentioned	released	option_probability
Jev	imcs21	test	10198434	symptom_115	10198434	0.002278584	0.5224202499957755	not_mentioned	1.0	not_mentioned	correct	ok	not_mentioned	released	option_probability
Jev	imcs21	test	10198434	symptom_116	10198434	0.002278584	0.5224202499957755	not_mentioned	1.0	not_mentioned	correct	ok	not_mentioned	released	option_probability
Jev	imcs21	test	10198434	symptom_117	10198434	0.002278584	0.5224202499957755	not_mentioned	1.0	not_mentioned	correct	ok	not_mentioned	released	option_probability
Jev	imcs21	test	10198434	symptom_118	10198434	0.002278584	0.5224202499957755	not_mentioned	1.0	not_mentioned	correct	ok	not_mentioned	released	option_probability
Jev	imcs21	test	10198434	symptom_119	10198434	0.002278584	0.5224202499957755	not_mentioned	1.0	not_mentioned	correct	ok	not_mentioned	released	option_probability
Jev	imcs21	test	10198434	symptom_120	10198434	0.002278584	0.5224202499957755	not_mentioned	1.0	not_mentioned	correct	ok	not_mentioned	released	option_probability
Jev	imcs21	test	10198434	symptom_121	10198434	0.002278584	0.5224202499957755	not_mentioned	1.0	not_mentioned	correct	ok	not_mentioned	released	option_probability
Jev	imcs21	test	10198434	symptom_122	10198434	0.002278584	0.5224202499957755	not_mentioned	1.0	not_mentioned	correct	ok	not_mentioned	released	option_probability
Jev	imcs21	test	10198434	symptom_123	10198434	0.002278584	0.5224202499957755	not_mentioned	1.0	not_mentioned	correct	ok	not_mentioned	released	option_probability
Jev	imcs21	test	10198434	symptom_124	10198434	0.002278584	0.5224202499957755	not_mentioned	1.0	not_mentioned	correct	ok	not_mentioned	released	option_probability
Jev	imcs21	test	10198434	symptom_125	10198434	0.002278584	0.5224202499957755	not_mentioned	1.0	not_mentioned	correct	ok	not_mentioned	released	option_probability
Jev	imcs21	test	10198434	symptom_126	10198434	0.002278584	0.5224202499957755	not_mentioned	1.0	not_mentioned	correct	ok	not_mentioned	released	option_probability
Jev	imcs21	test	10198434	symptom_127	10198434	0.002278584	0.5224202499957755	not_mentioned	1.0	not_mentioned	correct	ok	not_mentioned	released	option_probability
Jev	imcs21	test	10198434	symptom_128	10198434	0.002278584	0.5224202499957755	not_mentioned	1.0	not_mentioned	correct	ok	not_mentioned	released	option_probability
Jev	imcs21	test	10198434	symptom_129	10198434	0.002278584	0.5224202499957755	not_mentioned	1.0	not_mentioned	correct	ok	not_mentioned	released	option_probability
Jev	imcs21	test	10198434	symptom_130	10198434	0.002278584	0.5224202499957755	not_mentioned	1.0	not_mentioned	correct	ok	not_mentioned	released	option_probability
Jev	imcs21	test	10198434	symptom_131	10198434	0.002278584	0.5224202499957755	not_mentioned	0.98	not_mentioned	correct	ok	not_mentioned	released	option_probability
Jev	imcs21	test	10198434	symptom_132	10198434	0.002278584	0.5224202499957755	not_mentioned	1.0	not_mentioned	correct	ok	not_mentioned	released	option_probability
Jev	imcs21	test	10198434	symptom_133	10198434	0.002278584	0.5224202499957755	not_mentioned	1.0	not_mentioned	correct	ok	not_mentioned	released	option_probability
Jev	imcs21	test	10198434	symptom_134	10198434	0.002278584	0.5224202499957755	not_mentioned	0.98	not_mentioned	correct	ok	not_mentioned	released	option_probability
Jev	imcs21	test	10198434	symptom_135	10198434	0.002278584	0.5224202499957755	not_mentioned	1.0	not_mentioned	correct	ok	not_mentioned	released	option_probability
Jev	imcs21	test	10198434	symptom_136	10198434	0.002278584	0.5224202499957755	not_mentioned	1.0	not_mentioned	correct	ok	not_mentioned	released	option_probability
Jev	imcs21	test	10198434	symptom_137	10198434	0.002278584	0.5224202499957755	not_mentioned	1.0	not_mentioned	correct	ok	not_mentioned	released	option_probability
Jev	imcs21	test	10198434	symptom_138	10198434	0.002278584	0.5224202499957755	not_mentioned	1.0	not_mentioned	correct	ok	not_mentioned	released	option_probability
Jev	imcs21	test	10198434	symptom_139	10198434	0.002278584	0.5224202499957755	not_mentioned	1.0	not_mentioned	correct	ok	not_mentioned	released	option_probability
Jev	imcs21	test	10198434	symptom_140	10198434	0.002278584	0.5224202499957755	not_mentioned	1.0	not_mentioned	correct	ok	not_mentioned	released	option_probability
Jev	imcs21	test	10198434	symptom_141	10198434	0.002278584	0.5224202499957755	not_mentioned	1.0	not_mentioned	correct	ok	not_mentioned	released	option_probability
Jev	imcs21	test	10198434	symptom_142	10198434	0.002278584	0.5224202499957755	not_mentioned	1.0	not_mentioned	correct	ok	not_mentioned	released	option_probability
Jev	imcs21	test	10198434	symptom_143	10198434	0.002278584	0.5224202499957755	not_mentioned	1.0	not_mentioned	correct	ok	not_mentioned	released	option_probability
Jev	imcs21	test	10198434	symptom_144	10198434	0.002278584	0.5224202499957755	not_mentioned	1.0	not_mentioned	correct	ok	not_mentioned	released	option_probability
Jev	imcs21	test	10198434	symptom_145	10198434	0.002278584	0.5224202499957755	not_mentioned	1.0	not_mentioned	correct	ok	not_mentioned	released	option_probability
Jev	imcs21	test	10198434	symptom_146	10198434	0.002278584	0.5224202499957755	not_mentioned	0.8200000000000001	not_mentioned	correct	ok	not_mentioned	released	option_probability
Jev	imcs21	test	10198434	symptom_147	10198434	0.002278584	0.5224202499957755	not_mentioned	1.0	not_mentioned	correct	ok	not_mentioned	released	option_probability
Jev	imcs21	test	10198434	symptom_148	10198434	0.002278584	0.5224202499957755	not_mentioned	0.97	not_mentioned	correct	ok	not_mentioned	released	option_probability
Jev	imcs21	test	10198434	symptom_149	10198434	0.002278584	0.5224202499957755	not_mentioned	1.0	not_mentioned	correct	ok	not_mentioned	released	option_probability
Jev	imcs21	test	10198434	symptom_150	10198434	0.002278584	0.5224202499957755	not_mentioned	1.0	not_mentioned	correct	ok	not_mentioned	released	option_probability
Jev	imcs21	test	10198434	symptom_151	10198434	0.002278584	0.5224202499957755	not_mentioned	1.0	not_mentioned	correct	ok	not_mentioned	released	option_probability
Jev	imcs21	test	10198434	symptom_152	10198434	0.002278584	0.5224202499957755	not_mentioned	1.0	not_mentioned	correct	ok	not_mentioned	released	option_probability
Jev	imcs21	test	10198434	symptom_153	10198434	0.002278584	0.5224202499957755	not_mentioned	1.0	not_mentioned	correct	ok	not_mentioned	released	option_probability
Jev	imcs21	test	10198434	symptom_154	10198434	0.002278584	0.5224202499957755	not_mentioned	0.99	not_mentioned	correct	ok	not_mentioned	released	option_probability
Jev	imcs21	test	10198434	symptom_155	10198434	0.002278584	0.5224202499957755	not_mentioned	1.0	not_mentioned	correct	ok	not_mentioned	released	option_probability
Jev	imcs21	test	10198434	symptom_156	10198434	0.002278584	0.5224202499957755	not_mentioned	1.0	not_mentioned	correct	ok	not_mentioned	released	option_probability
Jev	imcs21	test	10198434	symptom_157	10198434	0.002278584	0.5224202499957755	not_mentioned	1.0	not_mentioned	correct	ok	not_mentioned	released	option_probability
Jev	imcs21	test	10198434	symptom_158	10198434	0.002278584	0.5224202499957755	not_mentioned	1.0	not_mentioned	correct	ok	not_mentioned	released	option_probability
Jev	imcs21	test	10198434	symptom_159	10198434	0.002278584	0.5224202499957755	not_mentioned	1.0	not_mentioned	correct	ok	not_mentioned	released	option_probability
Jev	imcs21	test	10198434	symptom_160	10198434	0.002278584	0.5224202499957755	not_mentioned	1.0	not_mentioned	correct	ok	not_mentioned	released	option_probability
Jev	imcs21	test	10198434	symptom_161	10198434	0.002278584	0.5224202499957755	not_mentioned	1.0	not_mentioned	correct	ok	not_mentioned	released	option_probability
Jev	imcs21	test	10198434	symptom_162	10198434	0.002278584	0.5224202499957755	not_mentioned	1.0	not_mentioned	correct	ok	not_mentioned	released	option_probability
Jev	imcs21	test	10198434	symptom_163	10198434	0.002278584	0.5224202499957755	not_mentioned	1.0	not_mentioned	correct	ok	not_mentioned	released	option_probability
Jev	imcs21	test	10198434	symptom_164	10198434	0.002278584	0.5224202499957755	not_mentioned	1.0	not_mentioned	correct	ok	not_mentioned	released	option_probability
Jev	imcs21	test	10198434	symptom_165	10198434	0.002278584	0.5224202499957755	not_mentioned	0.98	not_mentioned	correct	ok	not_mentioned	released	option_probability
Jev	imcs21	test	10198434	symptom_166	10198434	0.002278584	0.5224202499957755	not_mentioned	1.0	not_mentioned	correct	ok	not_mentioned	released	option_probability
Jev	imcs21	test	10198434	symptom_167	10198434	0.002278584	0.5224202499957755	not_mentioned	1.0	not_mentioned	correct	ok	not_mentioned	released	option_probability
Jev	imcs21	test	10198434	symptom_168	10198434	0.002278584	0.5224202499957755	not_mentioned	1.0	not_mentioned	correct	ok	not_mentioned	released	option_probability
Jev	imcs21	test	10198434	symptom_169	10198434	0.002278584	0.5224202499957755	not_mentioned	1.0	not_mentioned	correct	ok	not_mentioned	released	option_probability
Jev	imcs21	test	10198434	symptom_170	10198434	0.002278584	0.5224202499957755	not_mentioned	1.0	not_mentioned	correct	ok	not_mentioned	released	option_probability
Jev	imcs21	test	10198434	symptom_171	10198434	0.002278584	0.5224202499957755	not_mentioned	1.0	not_mentioned	correct	ok	not_mentioned	released	option_probability
Jev	imcs21	test	10198434	symptom_172	10198434	0.002278584	0.5224202499957755	not_mentioned	1.0	not_mentioned	correct	ok	not_mentioned	released	option_probability
Jev	imcs21	test	10198434	symptom_173	10198434	0.002278584	0.5224202499957755	not_mentioned	1.0	not_mentioned	correct	ok	not_mentioned	released	option_probability
Jev	imcs21	test	10198434	symptom_174	10198434	0.002278584	0.5224202499957755	not_mentioned	1.0	not_mentioned	correct	ok	not_mentioned	released	option_probability
Jev	imcs21	test	10198434	symptom_175	10198434	0.002278584	0.5224202499957755	not_mentioned	1.0	not_mentioned	correct	ok	not_mentioned	released	option_probability
Jev	imcs21	test	10198434	symptom_176	10198434	0.002278584	0.5224202499957755	not_mentioned	1.0	not_mentioned	correct	ok	not_mentioned	released	option_probability
Jev	imcs21	test	10198434	symptom_177	10198434	0.002278584	0.5224202499957755	not_mentioned	1.0	not_mentioned	correct	ok	not_mentioned	released	option_probability
Jev	imcs21	test	10198434	symptom_178	10198434	0.002278584	0.5224202499957755	not_mentioned	1.0	not_mentioned	correct	ok	not_mentioned	released	option_probability
Jev	imcs21	test	10198434	symptom_179	10198434	0.002278584	0.5224202499957755	not_mentioned	1.0	not_mentioned	correct	ok	not_mentioned	released	option_probability
Jev	imcs21	test	10198434	symptom_180	10198434	0.002278584	0.5224202499957755	not_mentioned	1.0	not_mentioned	correct	ok	not_mentioned	released	option_probability
Jev	imcs21	test	10198434	symptom_181	10198434	0.002278584	0.5224202499957755	not_mentioned	1.0	not_mentioned	correct	ok	not_mentioned	released	option_probability
Jev	imcs21	test	10198434	symptom_182	10198434	0.002278584	0.5224202499957755	not_mentioned	1.0	not_mentioned	correct	ok	not_mentioned	released	option_probability
Jev	imcs21	test	10198434	symptom_183	10198434	0.002278584	0.5224202499957755	not_mentioned	1.0	not_mentioned	correct	ok	not_mentioned	released	option_probability
Jev	imcs21	test	10198434	symptom_184	10198434	0.002278584	0.5224202499957755	not_mentioned	1.0	not_mentioned	correct	ok	not_mentioned	released	option_probability
Jev	imcs21	test	10198434	symptom_185	10198434	0.002278584	0.5224202499957755	not_mentioned	0.97	not_mentioned	correct	ok	not_mentioned	released	option_probability
Jev	imcs21	test	10198434	symptom_186	10198434	0.002278584	0.5224202499957755	not_mentioned	1.0	not_mentioned	correct	ok	not_mentioned	released	option_probability
Jev	imcs21	test	10198434	symptom_187	10198434	0.002278584	0.5224202499957755	not_mentioned	0.99	not_mentioned	correct	ok	not_mentioned	released	option_probability
Jev	imcs21	test	10198434	symptom_188	10198434	0.002278584	0.5224202499957755	not_mentioned	1.0	not_mentioned	correct	ok	not_mentioned	released	option_probability
Jev	imcs21	test	10198434	symptom_189	10198434	0.002278584	0.5224202499957755	not_mentioned	1.0	not_mentioned	correct	ok	not_mentioned	released	option_probability
Jev	imcs21	test	10198434	symptom_190	10198434	0.002278584	0.5224202499957755	not_mentioned	1.0	not_mentioned	correct	ok	not_mentioned	released	option_probability
Jev	imcs21	test	10198434	symptom_191	10198434	0.002278584	0.5224202499957755	not_mentioned	1.0	not_mentioned	correct	ok	not_mentioned	released	option_probability
Jev	imcs21	test	10198434	symptom_192	10198434	0.002278584	0.5224202499957755	not_mentioned	1.0	not_mentioned	correct	ok	not_mentioned	released	option_probability
Jev	imcs21	test	10198434	symptom_193	10198434	0.002278584	0.5224202499957755	not_mentioned	1.0	not_mentioned	correct	ok	not_mentioned	released	option_probability
Jev	imcs21	test	10198434	symptom_194	10198434	0.002278584	0.5224202499957755	not_mentioned	1.0	not_mentioned	correct	ok	not_mentioned	released	option_probability
Jev	imcs21	test	10198434	symptom_195	10198434	0.002278584	0.5224202499957755	not_mentioned	1.0	not_mentioned	correct	ok	not_mentioned	released	option_probability
Jev	imcs21	test	10198434	symptom_196	10198434	0.002278584	0.5224202499957755	not_mentioned	1.0	not_mentioned	correct	ok	not_mentioned	released	option_probability
Jev	imcs21	test	10198434	symptom_197	10198434	0.002278584	0.5224202499957755	not_mentioned	1.0	not_mentioned	correct	ok	not_mentioned	released	option_probability
Jev	imcs21	test	10198434	symptom_198	10198434	0.002278584	0.5224202499957755	not_mentioned	1.0	not_mentioned	correct	ok	not_mentioned	released	option_probability
Jev	imcs21	test	10198434	symptom_199	10198434	0.002278584	0.5224202499957755	not_mentioned	1.0	not_mentioned	correct	ok	not_mentioned	released	option_probability
Jev	imcs21	test	10198434	symptom_200	10198434	0.002278584	0.5224202499957755	not_mentioned	1.0	not_mentioned	correct	ok	not_mentioned	released	option_probability
Jev	imcs21	test	10198434	symptom_201	10198434	0.002278584	0.5224202499957755	not_mentioned	0.95	not_mentioned	correct	ok	not_mentioned	released	option_probability
Jev	imcs21	test	10198434	symptom_202	10198434	0.002278584	0.5224202499957755	not_mentioned	1.0	not_mentioned	correct	ok	not_mentioned	released	option_probability
Jev	imcs21	test	10198434	symptom_203	10198434	0.002278584	0.5224202499957755	not_mentioned	1.0	not_mentioned	correct	ok	not_mentioned	released	option_probability
Jev	imcs21	test	10198434	symptom_204	10198434	0.002278584	0.5224202499957755	not_mentioned	1.0	not_mentioned	correct	ok	not_mentioned	released	option_probability
Jev	imcs21	test	10198434	symptom_205	10198434	0.002278584	0.5224202499957755	not_mentioned	1.0	not_mentioned	correct	ok	not_mentioned	released	option_probability
Jev	imcs21	test	10198434	symptom_206	10198434	0.002278584	0.5224202499957755	not_mentioned	1.0	not_mentioned	correct	ok	not_mentioned	released	option_probability
Jev	imcs21	test	10198434	symptom_207	10198434	0.002278584	0.5224202499957755	not_mentioned	1.0	not_mentioned	correct	ok	not_mentioned	released	option_probability
Jev	imcs21	test	10198434	symptom_208	10198434	0.002278584	0.5224202499957755	not_mentioned	1.0	not_mentioned	correct	ok	not_mentioned	released	option_probability
Jev	imcs21	test	10198434	symptom_209	10198434	0.002278584	0.5224202499957755	not_mentioned	1.0	not_mentioned	correct	ok	not_mentioned	released	option_probability
Jev	imcs21	test	10198434	symptom_210	10198434	0.002278584	0.5224202499957755	not_mentioned	1.0	not_mentioned	correct	ok	not_mentioned	released	option_probability
Jev	imcs21	test	10198434	symptom_211	10198434	0.002278584	0.5224202499957755	not_mentioned	1.0	not_mentioned	correct	ok	not_mentioned	released	option_probability
Jev	imcs21	test	10198434	symptom_212	10198434	0.002278584	0.5224202499957755	not_mentioned	1.0	not_mentioned	correct	ok	not_mentioned	released	option_probability
Jev	imcs21	test	10198434	symptom_213	10198434	0.002278584	0.5224202499957755	not_mentioned	1.0	not_mentioned	correct	ok	not_mentioned	released	option_probability
Jev	imcs21	test	10198434	symptom_214	10198434	0.002278584	0.5224202499957755	not_mentioned	1.0	not_mentioned	correct	ok	not_mentioned	released	option_probability
Jev	imcs21	test	10198434	symptom_215	10198434	0.002278584	0.5224202499957755	not_mentioned	1.0	not_mentioned	correct	ok	not_mentioned	released	option_probability
Jev	imcs21	test	10198434	symptom_216	10198434	0.002278584	0.5224202499957755	not_mentioned	1.0	not_mentioned	correct	ok	not_mentioned	released	option_probability
Jev	imcs21	test	10198434	symptom_217	10198434	0.002278584	0.5224202499957755	not_mentioned	1.0	not_mentioned	correct	ok	not_mentioned	released	option_probability
Jev	imcs21	test	10198434	symptom_218	10198434	0.002278584	0.5224202499957755	not_mentioned	1.0	not_mentioned	correct	ok	not_mentioned	released	option_probability
Jev	imcs21	test	10198434	symptom_219	10198434	0.002278584	0.5224202499957755	not_mentioned	1.0	not_mentioned	correct	ok	not_mentioned	released	option_probability
Jev	imcs21	test	10198434	symptom_220	10198434	0.002278584	0.5224202499957755	not_mentioned	1.0	not_mentioned	correct	ok	not_mentioned	released	option_probability
Jev	imcs21	test	10198434	symptom_221	10198434	0.002278584	0.5224202499957755	not_mentioned	1.0	not_mentioned	correct	ok	not_mentioned	released	option_probability
Jev	imcs21	test	10198434	symptom_222	10198434	0.002278584	0.5224202499957755	not_mentioned	1.0	not_mentioned	correct	ok	not_mentioned	released	option_probability
Jev	imcs21	test	10198434	symptom_223	10198434	0.002278584	0.5224202499957755	not_mentioned	1.0	not_mentioned	correct	ok	not_mentioned	released	option_probability
Jev	imcs21	test	10198434	symptom_224	10198434	0.002278584	0.5224202499957755	not_mentioned	1.0	not_mentioned	correct	ok	not_mentioned	released	option_probability
Jev	imcs21	test	10198434	symptom_225	10198434	0.002278584	0.5224202499957755	not_mentioned	1.0	not_mentioned	correct	ok	not_mentioned	released	option_probability
Jev	imcs21	test	10198434	symptom_226	10198434	0.002278584	0.5224202499957755	not_mentioned	1.0	not_mentioned	correct	ok	not_mentioned	released	option_probability
Jev	imcs21	test	10198434	symptom_227	10198434	0.002278584	0.5224202499957755	not_mentioned	1.0	not_mentioned	correct	ok	not_mentioned	released	option_probability
Jev	imcs21	test	10198434	symptom_228	10198434	0.002278584	0.5224202499957755	not_mentioned	1.0	not_mentioned	correct	ok	not_mentioned	released	option_probability
Jev	imcs21	test	10198434	symptom_229	10198434	0.002278584	0.5224202499957755	not_mentioned	1.0	not_mentioned	correct	ok	not_mentioned	released	option_probability
Jev	imcs21	test	10198434	symptom_230	10198434	0.002278584	0.5224202499957755	not_mentioned	1.0	not_mentioned	correct	ok	not_mentioned	released	option_probability
Jev	imcs21	test	10198434	symptom_231	10198434	0.002278584	0.5224202499957755	not_mentioned	1.0	not_mentioned	correct	ok	not_mentioned	released	option_probability
Jev	imcs21	test	10198434	symptom_232	10198434	0.002278584	0.5224202499957755	not_mentioned	1.0	not_mentioned	correct	ok	not_mentioned	released	option_probability
Jev	imcs21	test	10198434	symptom_233	10198434	0.002278584	0.5224202499957755	not_mentioned	1.0	not_mentioned	correct	ok	not_mentioned	released	option_probability
Jev	imcs21	test	10198434	symptom_234	10198434	0.002278584	0.5224202499957755	not_mentioned	1.0	not_mentioned	correct	ok	not_mentioned	released	option_probability
Jev	imcs21	test	10198434	symptom_235	10198434	0.002278584	0.5224202499957755	not_mentioned	1.0	not_mentioned	correct	ok	not_mentioned	released	option_probability
Jev	imcs21	test	10198434	symptom_236	10198434	0.002278584	0.5224202499957755	not_mentioned	1.0	not_mentioned	correct	ok	not_mentioned	released	option_probability
Jev	imcs21	test	10198434	symptom_237	10198434	0.002278584	0.5224202499957755	not_mentioned	1.0	not_mentioned	correct	ok	not_mentioned	released	option_probability
Jev	imcs21	test	10198434	symptom_238	10198434	0.002278584	0.5224202499957755	not_mentioned	1.0	not_mentioned	correct	ok	not_mentioned	released	option_probability
Jev	imcs21	test	10198434	symptom_239	10198434	0.002278584	0.5224202499957755	not_mentioned	1.0	not_mentioned	correct	ok	not_mentioned	released	option_probability
Jev	imcs21	test	10198434	symptom_240	10198434	0.002278584	0.5224202499957755	not_mentioned	1.0	not_mentioned	correct	ok	not_mentioned	released	option_probability
Jev	imcs21	test	10198434	symptom_241	10198434	0.002278584	0.5224202499957755	not_mentioned	1.0	not_mentioned	correct	ok	not_mentioned	released	option_probability
Jev	imcs21	test	10198434	symptom_242	10198434	0.002278584	0.5224202499957755	not_mentioned	1.0	not_mentioned	correct	ok	not_mentioned	released	option_probability
Jev	imcs21	test	10198434	symptom_243	10198434	0.002278584	0.5224202499957755	not_mentioned	0.95	not_mentioned	correct	ok	not_mentioned	released	option_probability
Jev	imcs21	test	10198434	symptom_244	10198434	0.002278584	0.5224202499957755	not_mentioned	0.99	not_mentioned	correct	ok	not_mentioned	released	option_probability
Jev	imcs21	test	10198434	symptom_245	10198434	0.002278584	0.5224202499957755	not_mentioned	1.0	not_mentioned	correct	ok	not_mentioned	released	option_probability
Jev	imcs21	test	10198434	symptom_246	10198434	0.002278584	0.5224202499957755	not_mentioned	1.0	not_mentioned	correct	ok	not_mentioned	released	option_probability
Jev	imcs21	test	10198434	symptom_247	10198434	0.002278584	0.5224202499957755	not_mentioned	1.0	not_mentioned	correct	ok	not_mentioned	released	option_probability
Jev	imcs21	test	10198434	symptom_248	10198434	0.002278584	0.5224202499957755	not_mentioned	1.0	not_mentioned	correct	ok	not_mentioned	released	option_probability
Jev	imcs21	test	10198434	symptom_249	10198434	0.002278584	0.5224202499957755	not_mentioned	1.0	not_mentioned	correct	ok	not_mentioned	released	option_probability
Jev	imcs21	test	10198434	symptom_250	10198434	0.002278584	0.5224202499957755	not_mentioned	1.0	not_mentioned	correct	ok	not_mentioned	released	option_probability
Jev	imcs21	test	10198434	symptom_251	10198434	0.002278584	0.5224202499957755	not_mentioned	1.0	not_mentioned	correct	ok	not_mentioned	released	option_probability
Jev	imcs21	test	10198434	symptom_252	10198434	0.002278584	0.5224202499957755	not_mentioned	1.0	not_mentioned	correct	ok	not_mentioned	released	option_probability
Jev	imcs21	test	10198434	symptom_253	10198434	0.002278584	0.5224202499957755	not_mentioned	1.0	not_mentioned	correct	ok	not_mentioned	released	option_probability
Jev	imcs21	test	10198434	symptom_254	10198434	0.002278584	0.5224202499957755	not_mentioned	1.0	not_mentioned	correct	ok	not_mentioned	released	option_probability
Jev	imcs21	test	10198434	symptom_255	10198434	0.002278584	0.5224202499957755	not_mentioned	1.0	not_mentioned	correct	ok	not_mentioned	released	option_probability
Jev	imcs21	test	10198434	symptom_256	10198434	0.002278584	0.5224202499957755	not_mentioned	1.0	not_mentioned	correct	ok	not_mentioned	released	option_probability
Jev	imcs21	test	10198434	symptom_257	10198434	0.002278584	0.5224202499957755	not_mentioned	1.0	not_mentioned	correct	ok	not_mentioned	released	option_probability
Jev	imcs21	test	10198434	symptom_258	10198434	0.002278584	0.5224202499957755	not_mentioned	1.0	not_mentioned	correct	ok	not_mentioned	released	option_probability
Jev	imcs21	test	10198434	symptom_259	10198434	0.002278584	0.5224202499957755	not_mentioned	1.0	not_mentioned	correct	ok	not_mentioned	released	option_probability
Jev	imcs21	test	10198434	symptom_260	10198434	0.002278584	0.5224202499957755	not_mentioned	0.98	not_mentioned	correct	ok	not_mentioned	released	option_probability
Jev	imcs21	test	10198434	symptom_261	10198434	0.002278584	0.5224202499957755	not_mentioned	1.0	not_mentioned	correct	ok	not_mentioned	released	option_probability
Jev	imcs21	test	10198434	symptom_262	10198434	0.002278584	0.5224202499957755	not_mentioned	1.0	not_mentioned	correct	ok	not_mentioned	released	option_probability
Jev	imcs21	test	10198434	symptom_263	10198434	0.002278584	0.5224202499957755	not_mentioned	1.0	not_mentioned	correct	ok	not_mentioned	released	option_probability
Jev	imcs21	test	10198434	symptom_264	10198434	0.002278584	0.5224202499957755	not_mentioned	1.0	not_mentioned	correct	ok	not_mentioned	released	option_probability
Jev	imcs21	test	10198434	symptom_265	10198434	0.002278584	0.5224202499957755	not_mentioned	1.0	not_mentioned	correct	ok	not_mentioned	released	option_probability
Jev	imcs21	test	10198434	symptom_266	10198434	0.002278584	0.5224202499957755	not_mentioned	1.0	not_mentioned	correct	ok	not_mentioned	released	option_probability
Jev	imcs21	test	10198434	symptom_267	10198434	0.002278584	0.5224202499957755	not_mentioned	1.0	not_mentioned	correct	ok	not_mentioned	released	option_probability
Jev	imcs21	test	10198434	symptom_268	10198434	0.002278584	0.5224202499957755	not_mentioned	1.0	not_mentioned	correct	ok	not_mentioned	released	option_probability
Jev	imcs21	test	10198434	symptom_269	10198434	0.002278584	0.5224202499957755	not_mentioned	1.0	not_mentioned	correct	ok	not_mentioned	released	option_probability
Jev	imcs21	test	10198434	symptom_270	10198434	0.002278584	0.5224202499957755	not_mentioned	1.0	not_mentioned	correct	ok	not_mentioned	released	option_probability
Jev	imcs21	test	10198434	symptom_271	10198434	0.002278584	0.5224202499957755	not_mentioned	1.0	not_mentioned	correct	ok	not_mentioned	released	option_probability
Jev	imcs21	test	10198434	symptom_272	10198434	0.002278584	0.5224202499957755	not_mentioned	1.0	not_mentioned	correct	ok	not_mentioned	released	option_probability
Jev	imcs21	test	10198434	symptom_273	10198434	0.002278584	0.5224202499957755	not_mentioned	1.0	not_mentioned	correct	ok	not_mentioned	released	option_probability
Jev	imcs21	test	10198434	symptom_274	10198434	0.002278584	0.5224202499957755	not_mentioned	1.0	not_mentioned	correct	ok	not_mentioned	released	option_probability
Jev	imcs21	test	10198434	symptom_275	10198434	0.002278584	0.5224202499957755	not_mentioned	1.0	not_mentioned	correct	ok	not_mentioned	released	option_probability
Jev	imcs21	test	10198434	symptom_276	10198434	0.002278584	0.5224202499957755	not_mentioned	1.0	not_mentioned	correct	ok	not_mentioned	released	option_probability
Jev	imcs21	test	10198434	symptom_277	10198434	0.002278584	0.5224202499957755	not_mentioned	1.0	not_mentioned	correct	ok	not_mentioned	released	option_probability
Jev	imcs21	test	10198434	symptom_278	10198434	0.002278584	0.5224202499957755	not_mentioned	1.0	not_mentioned	correct	ok	not_mentioned	released	option_probability
Jev	imcs21	test	10198434	symptom_279	10198434	0.002278584	0.5224202499957755	not_mentioned	1.0	not_mentioned	correct	ok	not_mentioned	released	option_probability
Jev	imcs21	test	10198434	symptom_280	10198434	0.002278584	0.5224202499957755	not_mentioned	1.0	not_mentioned	correct	ok	not_mentioned	released	option_probability
Jev	imcs21	test	10198434	symptom_281	10198434	0.002278584	0.5224202499957755	not_mentioned	1.0	not_mentioned	correct	ok	not_mentioned	released	option_probability
Jev	imcs21	test	10198434	symptom_282	10198434	0.002278584	0.5224202499957755	not_mentioned	1.0	not_mentioned	correct	ok	not_mentioned	released	option_probability
Jev	imcs21	test	10198434	symptom_283	10198434	0.002278584	0.5224202499957755	not_mentioned	1.0	not_mentioned	correct	ok	not_mentioned	released	option_probability
Jev	imcs21	test	10198434	symptom_284	10198434	0.002278584	0.5224202499957755	not_mentioned	1.0	not_mentioned	correct	ok	not_mentioned	released	option_probability
Jev	imcs21	test	10198434	symptom_285	10198434	0.002278584	0.5224202499957755	not_mentioned	1.0	not_mentioned	correct	ok	not_mentioned	released	option_probability
Jev	imcs21	test	10198434	symptom_286	10198434	0.002278584	0.5224202499957755	not_mentioned	1.0	not_mentioned	correct	ok	not_mentioned	released	option_probability
Jev	imcs21	test	10198434	symptom_287	10198434	0.002278584	0.5224202499957755	not_mentioned	1.0	not_mentioned	correct	ok	not_mentioned	released	option_probability
Jev	imcs21	test	10198434	symptom_288	10198434	0.002278584	0.5224202499957755	not_mentioned	1.0	not_mentioned	correct	ok	not_mentioned	released	option_probability
Jev	imcs21	test	10198434	symptom_289	10198434	0.002278584	0.5224202499957755	not_mentioned	1.0	not_mentioned	correct	ok	not_mentioned	released	option_probability
Jev	imcs21	test	10198434	symptom_290	10198434	0.002278584	0.5224202499957755	not_mentioned	1.0	not_mentioned	correct	ok	not_mentioned	released	option_probability
Jev	imcs21	test	10198434	symptom_291	10198434	0.002278584	0.5224202499957755	not_mentioned	1.0	not_mentioned	correct	ok	not_mentioned	released	option_probability
Jev	imcs21	test	10198434	symptom_292	10198434	0.002278584	0.5224202499957755	not_mentioned	1.0	not_mentioned	correct	ok	not_mentioned	released	option_probability
Jev	imcs21	test	10198434	symptom_293	10198434	0.002278584	0.5224202499957755	not_mentioned	1.0	not_mentioned	correct	ok	not_mentioned	released	option_probability
Jev	imcs21	test	10198434	symptom_294	10198434	0.002278584	0.5224202499957755	not_mentioned	1.0	not_mentioned	correct	ok	not_mentioned	released	option_probability
Jev	imcs21	test	10198434	symptom_295	10198434	0.002278584	0.5224202499957755	not_mentioned	1.0	not_mentioned	correct	ok	not_mentioned	released	option_probability
Jev	imcs21	test	10198434	symptom_296	10198434	0.002278584	0.5224202499957755	not_mentioned	1.0	not_mentioned	correct	ok	not_mentioned	released	option_probability
Jev	imcs21	test	10198434	symptom_297	10198434	0.002278584	0.5224202499957755	not_mentioned	1.0	not_mentioned	correct	ok	not_mentioned	released	option_probability
Jev	imcs21	test	10198434	symptom_298	10198434	0.002278584	0.5224202499957755	not_mentioned	1.0	not_mentioned	correct	ok	not_mentioned	released	option_probability
Jev	imcs21	test	10198434	symptom_299	10198434	0.002278584	0.5224202499957755	not_mentioned	1.0	not_mentioned	correct	ok	not_mentioned	released	option_probability
Jev	imcs21	test	10198434	symptom_300	10198434	0.002278584	0.5224202499957755	not_mentioned	1.0	not_mentioned	correct	ok	not_mentioned	released	option_probability
Jev	imcs21	test	10198434	symptom_301	10198434	0.002278584	0.5224202499957755	not_mentioned	0.99	not_mentioned	correct	ok	not_mentioned	released	option_probability
Jev	imcs21	test	10198434	symptom_302	10198434	0.002278584	0.5224202499957755	not_mentioned	1.0	not_mentioned	correct	ok	not_mentioned	released	option_probability
Jev	imcs21	test	10198434	symptom_303	10198434	0.002278584	0.5224202499957755	not_mentioned	1.0	not_mentioned	correct	ok	not_mentioned	released	option_probability
Jev	imcs21	test	10198434	symptom_304	10198434	0.002278584	0.5224202499957755	not_mentioned	1.0	not_mentioned	correct	ok	not_mentioned	released	option_probability
Jev	imcs21	test	10198434	symptom_305	10198434	0.002278584	0.5224202499957755	not_mentioned	1.0	not_mentioned	correct	ok	not_mentioned	released	option_probability
Jev	imcs21	test	10198434	symptom_306	10198434	0.002278584	0.5224202499957755	not_mentioned	1.0	not_mentioned	correct	ok	not_mentioned	released	option_probability
Jev	imcs21	test	10198434	symptom_307	10198434	0.002278584	0.5224202499957755	not_mentioned	1.0	not_mentioned	correct	ok	not_mentioned	released	option_probability
Jev	imcs21	test	10198434	symptom_308	10198434	0.002278584	0.5224202499957755	not_mentioned	1.0	not_mentioned	correct	ok	not_mentioned	released	option_probability
Jev	imcs21	test	10198434	symptom_309	10198434	0.002278584	0.5224202499957755	not_mentioned	1.0	not_mentioned	correct	ok	not_mentioned	released	option_probability
Jev	imcs21	test	10198434	symptom_310	10198434	0.002278584	0.5224202499957755	not_mentioned	1.0	not_mentioned	correct	ok	not_mentioned	released	option_probability
Jev	imcs21	test	10198434	symptom_311	10198434	0.002278584	0.5224202499957755	not_mentioned	1.0	not_mentioned	correct	ok	not_mentioned	released	option_probability
Jev	imcs21	test	10198434	symptom_312	10198434	0.002278584	0.5224202499957755	not_mentioned	1.0	not_mentioned	correct	ok	not_mentioned	released	option_probability
Jev	imcs21	test	10198434	symptom_313	10198434	0.002278584	0.5224202499957755	not_mentioned	1.0	not_mentioned	correct	ok	not_mentioned	released	option_probability
Jev	imcs21	test	10198434	symptom_314	10198434	0.002278584	0.5224202499957755	not_mentioned	1.0	not_mentioned	correct	ok	not_mentioned	released	option_probability
Jev	imcs21	test	10198434	symptom_315	10198434	0.002278584	0.5224202499957755	not_mentioned	1.0	not_mentioned	correct	ok	not_mentioned	released	option_probability
Jev	imcs21	test	10198434	symptom_316	10198434	0.002278584	0.5224202499957755	not_mentioned	1.0	not_mentioned	correct	ok	not_mentioned	released	option_probability
Jev	imcs21	test	10198434	symptom_317	10198434	0.002278584	0.5224202499957755	not_mentioned	1.0	not_mentioned	correct	ok	not_mentioned	released	option_probability
Jev	imcs21	test	10198434	symptom_318	10198434	0.002278584	0.5224202499957755	not_mentioned	1.0	not_mentioned	correct	ok	not_mentioned	released	option_probability
Jev	imcs21	test	10198434	symptom_319	10198434	0.002278584	0.5224202499957755	not_mentioned	1.0	not_mentioned	correct	ok	not_mentioned	released	option_probability
Jev	imcs21	test	10198434	symptom_320	10198434	0.002278584	0.5224202499957755	not_mentioned	1.0	not_mentioned	correct	ok	not_mentioned	released	option_probability
Jev	imcs21	test	10198434	symptom_321	10198434	0.002278584	0.5224202499957755	not_mentioned	1.0	not_mentioned	correct	ok	not_mentioned	released	option_probability
Jev	imcs21	test	10198434	symptom_322	10198434	0.002278584	0.5224202499957755	not_mentioned	1.0	not_mentioned	correct	ok	not_mentioned	released	option_probability
Jev	imcs21	test	10198434	symptom_323	10198434	0.002278584	0.5224202499957755	not_mentioned	1.0	not_mentioned	correct	ok	not_mentioned	released	option_probability
Jev	imcs21	test	10198434	symptom_324	10198434	0.002278584	0.5224202499957755	not_mentioned	1.0	not_mentioned	correct	ok	not_mentioned	released	option_probability
Jev	imcs21	test	10198434	symptom_325	10198434	0.002278584	0.5224202499957755	not_mentioned	1.0	not_mentioned	correct	ok	not_mentioned	released	option_probability
Jev	imcs21	test	10198434	symptom_326	10198434	0.002278584	0.5224202499957755	not_mentioned	1.0	not_mentioned	correct	ok	not_mentioned	released	option_probability
Jev	imcs21	test	10198434	symptom_327	10198434	0.002278584	0.5224202499957755	not_mentioned	1.0	not_mentioned	correct	ok	not_mentioned	released	option_probability
Jev	imcs21	test	10198434	symptom_328	10198434	0.002278584	0.5224202499957755	not_mentioned	1.0	not_mentioned	correct	ok	not_mentioned	released	option_probability
Jev	imcs21	test	10198434	symptom_329	10198434	0.002278584	0.5224202499957755	not_mentioned	1.0	not_mentioned	correct	ok	not_mentioned	released	option_probability
Jev	imcs21	test	10198434	symptom_330	10198434	0.002278584	0.5224202499957755	not_mentioned	1.0	not_mentioned	correct	ok	not_mentioned	released	option_probability
Jev	imcs21	test	10198557	symptom_000	10198557	0.0022714860000000005	1.6385265410644934	positive	1.0	positive	correct	ok	positive	released	option_probability
Jev	imcs21	test	10198557	symptom_001	10198557	0.0022714860000000005	1.6385265410644934	not_mentioned	0.98	not_mentioned	correct	ok	not_mentioned	released	option_probability
Jev	imcs21	test	10198557	symptom_002	10198557	0.0022714860000000005	1.6385265410644934	not_mentioned	1.0	not_mentioned	correct	ok	not_mentioned	released	option_probability
Jev	imcs21	test	10198557	symptom_003	10198557	0.0022714860000000005	1.6385265410644934	not_mentioned	0.99	not_mentioned	correct	ok	not_mentioned	released	option_probability
Jev	imcs21	test	10198557	symptom_004	10198557	0.0022714860000000005	1.6385265410644934	not_mentioned	1.0	not_mentioned	correct	ok	not_mentioned	released	option_probability
Jev	imcs21	test	10198557	symptom_005	10198557	0.0022714860000000005	1.6385265410644934	positive	0.95	positive	correct	ok	positive	released	option_probability
Jev	imcs21	test	10198557	symptom_006	10198557	0.0022714860000000005	1.6385265410644934	not_mentioned	1.0	not_mentioned	correct	ok	not_mentioned	released	option_probability
Jev	imcs21	test	10198557	symptom_007	10198557	0.0022714860000000005	1.6385265410644934	not_mentioned	1.0	not_mentioned	correct	ok	not_mentioned	released	option_probability
Jev	imcs21	test	10198557	symptom_008	10198557	0.0022714860000000005	1.6385265410644934	not_mentioned	1.0	not_mentioned	correct	ok	not_mentioned	released	option_probability
Jev	imcs21	test	10198557	symptom_009	10198557	0.0022714860000000005	1.6385265410644934	not_mentioned	1.0	not_mentioned	correct	ok	not_mentioned	released	option_probability
Jev	imcs21	test	10198557	symptom_010	10198557	0.0022714860000000005	1.6385265410644934	not_mentioned	1.0	not_mentioned	correct	ok	not_mentioned	released	option_probability
Jev	imcs21	test	10198557	symptom_011	10198557	0.0022714860000000005	1.6385265410644934	not_mentioned	1.0	not_mentioned	correct	ok	not_mentioned	released	option_probability
Jev	imcs21	test	10198557	symptom_012	10198557	0.0022714860000000005	1.6385265410644934	not_mentioned	1.0	not_mentioned	correct	ok	not_mentioned	released	option_probability
Jev	imcs21	test	10198557	symptom_013	10198557	0.0022714860000000005	1.6385265410644934	not_mentioned	1.0	not_mentioned	correct	ok	not_mentioned	released	option_probability
Jev	imcs21	test	10198557	symptom_014	10198557	0.0022714860000000005	1.6385265410644934	uncertain	0.89	uncertain	correct	ok	uncertain	released	option_probability
Jev	imcs21	test	10198557	symptom_015	10198557	0.0022714860000000005	1.6385265410644934	not_mentioned	1.0	not_mentioned	correct	ok	not_mentioned	released	option_probability
Jev	imcs21	test	10198557	symptom_016	10198557	0.0022714860000000005	1.6385265410644934	not_mentioned	1.0	not_mentioned	correct	ok	not_mentioned	released	option_probability
Jev	imcs21	test	10198557	symptom_017	10198557	0.0022714860000000005	1.6385265410644934	uncertain	0.9	uncertain	correct	ok	uncertain	released	option_probability
Jev	imcs21	test	10198557	symptom_018	10198557	0.0022714860000000005	1.6385265410644934	not_mentioned	1.0	not_mentioned	correct	ok	not_mentioned	released	option_probability
Jev	imcs21	test	10198557	symptom_019	10198557	0.0022714860000000005	1.6385265410644934	positive	1.0	positive	correct	ok	positive	released	option_probability
Jev	imcs21	test	10198557	symptom_020	10198557	0.0022714860000000005	1.6385265410644934	not_mentioned	1.0	not_mentioned	correct	ok	not_mentioned	released	option_probability
Jev	imcs21	test	10198557	symptom_021	10198557	0.0022714860000000005	1.6385265410644934	not_mentioned	1.0	not_mentioned	correct	ok	not_mentioned	released	option_probability
Jev	imcs21	test	10198557	symptom_022	10198557	0.0022714860000000005	1.6385265410644934	not_mentioned	0.97	not_mentioned	correct	ok	not_mentioned	released	option_probability
Jev	imcs21	test	10198557	symptom_023	10198557	0.0022714860000000005	1.6385265410644934	not_mentioned	1.0	not_mentioned	correct	ok	not_mentioned	released	option_probability
Jev	imcs21	test	10198557	symptom_024	10198557	0.0022714860000000005	1.6385265410644934	uncertain	0.54	positive	incorrect	ok	positive	released	option_probability
Jev	imcs21	test	10198557	symptom_025	10198557	0.0022714860000000005	1.6385265410644934	not_mentioned	1.0	not_mentioned	correct	ok	not_mentioned	released	option_probability
Jev	imcs21	test	10198557	symptom_026	10198557	0.0022714860000000005	1.6385265410644934	uncertain	0.55	positive	incorrect	ok	positive	released	option_probability
Jev	imcs21	test	10198557	symptom_027	10198557	0.0022714860000000005	1.6385265410644934	not_mentioned	1.0	not_mentioned	correct	ok	not_mentioned	released	option_probability
Jev	imcs21	test	10198557	symptom_028	10198557	0.0022714860000000005	1.6385265410644934	not_mentioned	1.0	not_mentioned	correct	ok	not_mentioned	released	option_probability
Jev	imcs21	test	10198557	symptom_029	10198557	0.0022714860000000005	1.6385265410644934	not_mentioned	1.0	not_mentioned	correct	ok	not_mentioned	released	option_probability
Jev	imcs21	test	10198557	symptom_030	10198557	0.0022714860000000005	1.6385265410644934	not_mentioned	0.62	not_mentioned	correct	ok	not_mentioned	released	option_probability
Jev	imcs21	test	10198557	symptom_031	10198557	0.0022714860000000005	1.6385265410644934	not_mentioned	1.0	not_mentioned	correct	ok	not_mentioned	released	option_probability
Jev	imcs21	test	10198557	symptom_032	10198557	0.0022714860000000005	1.6385265410644934	not_mentioned	1.0	not_mentioned	correct	ok	not_mentioned	released	option_probability
Jev	imcs21	test	10198557	symptom_033	10198557	0.0022714860000000005	1.6385265410644934	not_mentioned	1.0	not_mentioned	correct	ok	not_mentioned	released	option_probability
Jev	imcs21	test	10198557	symptom_034	10198557	0.0022714860000000005	1.6385265410644934	not_mentioned	1.0	not_mentioned	correct	ok	not_mentioned	released	option_probability
Jev	imcs21	test	10198557	symptom_035	10198557	0.0022714860000000005	1.6385265410644934	not_mentioned	1.0	not_mentioned	correct	ok	not_mentioned	released	option_probability
Jev	imcs21	test	10198557	symptom_036	10198557	0.0022714860000000005	1.6385265410644934	not_mentioned	1.0	not_mentioned	correct	ok	not_mentioned	released	option_probability
Jev	imcs21	test	10198557	symptom_037	10198557	0.0022714860000000005	1.6385265410644934	not_mentioned	1.0	not_mentioned	correct	ok	not_mentioned	released	option_probability
Jev	imcs21	test	10198557	symptom_038	10198557	0.0022714860000000005	1.6385265410644934	negative	0.99	not_mentioned	incorrect	ok	not_mentioned	released	option_probability
Jev	imcs21	test	10198557	symptom_039	10198557	0.0022714860000000005	1.6385265410644934	not_mentioned	1.0	not_mentioned	correct	ok	not_mentioned	released	option_probability
Jev	imcs21	test	10198557	symptom_040	10198557	0.0022714860000000005	1.6385265410644934	not_mentioned	1.0	not_mentioned	correct	ok	not_mentioned	released	option_probability
Jev	imcs21	test	10198557	symptom_041	10198557	0.0022714860000000005	1.6385265410644934	not_mentioned	1.0	not_mentioned	correct	ok	not_mentioned	released	option_probability
Jev	imcs21	test	10198557	symptom_042	10198557	0.0022714860000000005	1.6385265410644934	not_mentioned	0.93	not_mentioned	correct	ok	not_mentioned	released	option_probability
Jev	imcs21	test	10198557	symptom_043	10198557	0.0022714860000000005	1.6385265410644934	negative	0.6	not_mentioned	incorrect	ok	not_mentioned	released	option_probability
Jev	imcs21	test	10198557	symptom_044	10198557	0.0022714860000000005	1.6385265410644934	uncertain	0.66	not_mentioned	incorrect	ok	not_mentioned	released	option_probability
Jev	imcs21	test	10198557	symptom_045	10198557	0.0022714860000000005	1.6385265410644934	not_mentioned	1.0	not_mentioned	correct	ok	not_mentioned	released	option_probability
Jev	imcs21	test	10198557	symptom_046	10198557	0.0022714860000000005	1.6385265410644934	uncertain	0.62	not_mentioned	incorrect	ok	not_mentioned	released	option_probability
Jev	imcs21	test	10198557	symptom_047	10198557	0.0022714860000000005	1.6385265410644934	not_mentioned	1.0	not_mentioned	correct	ok	not_mentioned	released	option_probability
Jev	imcs21	test	10198557	symptom_048	10198557	0.0022714860000000005	1.6385265410644934	positive	0.83	not_mentioned	incorrect	ok	not_mentioned	released	option_probability
Jev	imcs21	test	10198557	symptom_049	10198557	0.0022714860000000005	1.6385265410644934	not_mentioned	1.0	not_mentioned	correct	ok	not_mentioned	released	option_probability
Jev	imcs21	test	10198557	symptom_050	10198557	0.0022714860000000005	1.6385265410644934	not_mentioned	1.0	not_mentioned	correct	ok	not_mentioned	released	option_probability
Jev	imcs21	test	10198557	symptom_051	10198557	0.0022714860000000005	1.6385265410644934	not_mentioned	1.0	not_mentioned	correct	ok	not_mentioned	released	option_probability
Jev	imcs21	test	10198557	symptom_052	10198557	0.0022714860000000005	1.6385265410644934	not_mentioned	0.94	not_mentioned	correct	ok	not_mentioned	released	option_probability
Jev	imcs21	test	10198557	symptom_053	10198557	0.0022714860000000005	1.6385265410644934	not_mentioned	1.0	not_mentioned	correct	ok	not_mentioned	released	option_probability
Jev	imcs21	test	10198557	symptom_054	10198557	0.0022714860000000005	1.6385265410644934	not_mentioned	1.0	not_mentioned	correct	ok	not_mentioned	released	option_probability
Jev	imcs21	test	10198557	symptom_055	10198557	0.0022714860000000005	1.6385265410644934	not_mentioned	1.0	not_mentioned	correct	ok	not_mentioned	released	option_probability
Jev	imcs21	test	10198557	symptom_056	10198557	0.0022714860000000005	1.6385265410644934	not_mentioned	1.0	not_mentioned	correct	ok	not_mentioned	released	option_probability
Jev	imcs21	test	10198557	symptom_057	10198557	0.0022714860000000005	1.6385265410644934	not_mentioned	1.0	not_mentioned	correct	ok	not_mentioned	released	option_probability
Jev	imcs21	test	10198557	symptom_058	10198557	0.0022714860000000005	1.6385265410644934	not_mentioned	1.0	not_mentioned	correct	ok	not_mentioned	released	option_probability
Jev	imcs21	test	10198557	symptom_059	10198557	0.0022714860000000005	1.6385265410644934	not_mentioned	1.0	not_mentioned	correct	ok	not_mentioned	released	option_probability
Jev	imcs21	test	10198557	symptom_060	10198557	0.0022714860000000005	1.6385265410644934	not_mentioned	1.0	not_mentioned	correct	ok	not_mentioned	released	option_probability
Jev	imcs21	test	10198557	symptom_061	10198557	0.0022714860000000005	1.6385265410644934	not_mentioned	1.0	not_mentioned	correct	ok	not_mentioned	released	option_probability
Jev	imcs21	test	10198557	symptom_062	10198557	0.0022714860000000005	1.6385265410644934	not_mentioned	1.0	not_mentioned	correct	ok	not_mentioned	released	option_probability
Jev	imcs21	test	10198557	symptom_063	10198557	0.0022714860000000005	1.6385265410644934	not_mentioned	1.0	not_mentioned	correct	ok	not_mentioned	released	option_probability
Jev	imcs21	test	10198557	symptom_064	10198557	0.0022714860000000005	1.6385265410644934	not_mentioned	1.0	not_mentioned	correct	ok	not_mentioned	released	option_probability
Jev	imcs21	test	10198557	symptom_065	10198557	0.0022714860000000005	1.6385265410644934	not_mentioned	1.0	not_mentioned	correct	ok	not_mentioned	released	option_probability
Jev	imcs21	test	10198557	symptom_066	10198557	0.0022714860000000005	1.6385265410644934	not_mentioned	1.0	not_mentioned	correct	ok	not_mentioned	released	option_probability
Jev	imcs21	test	10198557	symptom_067	10198557	0.0022714860000000005	1.6385265410644934	not_mentioned	1.0	not_mentioned	correct	ok	not_mentioned	released	option_probability
Jev	imcs21	test	10198557	symptom_068	10198557	0.0022714860000000005	1.6385265410644934	not_mentioned	1.0	not_mentioned	correct	ok	not_mentioned	released	option_probability
Jev	imcs21	test	10198557	symptom_069	10198557	0.0022714860000000005	1.6385265410644934	not_mentioned	1.0	not_mentioned	correct	ok	not_mentioned	released	option_probability
Jev	imcs21	test	10198557	symptom_070	10198557	0.0022714860000000005	1.6385265410644934	not_mentioned	1.0	not_mentioned	correct	ok	not_mentioned	released	option_probability
Jev	imcs21	test	10198557	symptom_071	10198557	0.0022714860000000005	1.6385265410644934	not_mentioned	0.96	not_mentioned	correct	ok	not_mentioned	released	option_probability
Jev	imcs21	test	10198557	symptom_072	10198557	0.0022714860000000005	1.6385265410644934	not_mentioned	1.0	not_mentioned	correct	ok	not_mentioned	released	option_probability
Jev	imcs21	test	10198557	symptom_073	10198557	0.0022714860000000005	1.6385265410644934	not_mentioned	1.0	not_mentioned	correct	ok	not_mentioned	released	option_probability
Jev	imcs21	test	10198557	symptom_074	10198557	0.0022714860000000005	1.6385265410644934	not_mentioned	1.0	not_mentioned	correct	ok	not_mentioned	released	option_probability
Jev	imcs21	test	10198557	symptom_075	10198557	0.0022714860000000005	1.6385265410644934	not_mentioned	1.0	not_mentioned	correct	ok	not_mentioned	released	option_probability
Jev	imcs21	test	10198557	symptom_076	10198557	0.0022714860000000005	1.6385265410644934	not_mentioned	1.0	not_mentioned	correct	ok	not_mentioned	released	option_probability
Jev	imcs21	test	10198557	symptom_077	10198557	0.0022714860000000005	1.6385265410644934	not_mentioned	1.0	not_mentioned	correct	ok	not_mentioned	released	option_probability
Jev	imcs21	test	10198557	symptom_078	10198557	0.0022714860000000005	1.6385265410644934	not_mentioned	0.92	not_mentioned	correct	ok	not_mentioned	released	option_probability
Jev	imcs21	test	10198557	symptom_079	10198557	0.0022714860000000005	1.6385265410644934	not_mentioned	1.0	not_mentioned	correct	ok	not_mentioned	released	option_probability
Jev	imcs21	test	10198557	symptom_080	10198557	0.0022714860000000005	1.6385265410644934	not_mentioned	1.0	not_mentioned	correct	ok	not_mentioned	released	option_probability
Jev	imcs21	test	10198557	symptom_081	10198557	0.0022714860000000005	1.6385265410644934	not_mentioned	1.0	not_mentioned	correct	ok	not_mentioned	released	option_probability
Jev	imcs21	test	10198557	symptom_082	10198557	0.0022714860000000005	1.6385265410644934	not_mentioned	1.0	not_mentioned	correct	ok	not_mentioned	released	option_probability
Jev	imcs21	test	10198557	symptom_083	10198557	0.0022714860000000005	1.6385265410644934	not_mentioned	1.0	not_mentioned	correct	ok	not_mentioned	released	option_probability
Jev	imcs21	test	10198557	symptom_084	10198557	0.0022714860000000005	1.6385265410644934	not_mentioned	1.0	not_mentioned	correct	ok	not_mentioned	released	option_probability
Jev	imcs21	test	10198557	symptom_085	10198557	0.0022714860000000005	1.6385265410644934	not_mentioned	0.82	not_mentioned	correct	ok	not_mentioned	released	option_probability
Jev	imcs21	test	10198557	symptom_086	10198557	0.0022714860000000005	1.6385265410644934	not_mentioned	1.0	not_mentioned	correct	ok	not_mentioned	released	option_probability
Jev	imcs21	test	10198557	symptom_087	10198557	0.0022714860000000005	1.6385265410644934	not_mentioned	1.0	not_mentioned	correct	ok	not_mentioned	released	option_probability
Jev	imcs21	test	10198557	symptom_088	10198557	0.0022714860000000005	1.6385265410644934	not_mentioned	1.0	not_mentioned	correct	ok	not_mentioned	released	option_probability
Jev	imcs21	test	10198557	symptom_089	10198557	0.0022714860000000005	1.6385265410644934	not_mentioned	1.0	not_mentioned	correct	ok	not_mentioned	released	option_probability
Jev	imcs21	test	10198557	symptom_090	10198557	0.0022714860000000005	1.6385265410644934	not_mentioned	1.0	not_mentioned	correct	ok	not_mentioned	released	option_probability
Jev	imcs21	test	10198557	symptom_091	10198557	0.0022714860000000005	1.6385265410644934	not_mentioned	1.0	not_mentioned	correct	ok	not_mentioned	released	option_probability
Jev	imcs21	test	10198557	symptom_092	10198557	0.0022714860000000005	1.6385265410644934	not_mentioned	1.0	not_mentioned	correct	ok	not_mentioned	released	option_probability
Jev	imcs21	test	10198557	symptom_093	10198557	0.0022714860000000005	1.6385265410644934	not_mentioned	1.0	not_mentioned	correct	ok	not_mentioned	released	option_probability
Jev	imcs21	test	10198557	symptom_094	10198557	0.0022714860000000005	1.6385265410644934	not_mentioned	1.0	not_mentioned	correct	ok	not_mentioned	released	option_probability
Jev	imcs21	test	10198557	symptom_095	10198557	0.0022714860000000005	1.6385265410644934	not_mentioned	1.0	not_mentioned	correct	ok	not_mentioned	released	option_probability
Jev	imcs21	test	10198557	symptom_096	10198557	0.0022714860000000005	1.6385265410644934	not_mentioned	1.0	not_mentioned	correct	ok	not_mentioned	released	option_probability
Jev	imcs21	test	10198557	symptom_097	10198557	0.0022714860000000005	1.6385265410644934	not_mentioned	0.46	not_mentioned	correct	ok	not_mentioned	released	option_probability
Jev	imcs21	test	10198557	symptom_098	10198557	0.0022714860000000005	1.6385265410644934	not_mentioned	1.0	not_mentioned	correct	ok	not_mentioned	released	option_probability
Jev	imcs21	test	10198557	symptom_099	10198557	0.0022714860000000005	1.6385265410644934	not_mentioned	1.0	not_mentioned	correct	ok	not_mentioned	released	option_probability
Jev	imcs21	test	10198557	symptom_100	10198557	0.0022714860000000005	1.6385265410644934	not_mentioned	1.0	not_mentioned	correct	ok	not_mentioned	released	option_probability
Jev	imcs21	test	10198557	symptom_101	10198557	0.0022714860000000005	1.6385265410644934	not_mentioned	1.0	not_mentioned	correct	ok	not_mentioned	released	option_probability
Jev	imcs21	test	10198557	symptom_102	10198557	0.0022714860000000005	1.6385265410644934	not_mentioned	1.0	not_mentioned	correct	ok	not_mentioned	released	option_probability
Jev	imcs21	test	10198557	symptom_103	10198557	0.0022714860000000005	1.6385265410644934	not_mentioned	1.0	not_mentioned	correct	ok	not_mentioned	released	option_probability
Jev	imcs21	test	10198557	symptom_104	10198557	0.0022714860000000005	1.6385265410644934	not_mentioned	1.0	not_mentioned	correct	ok	not_mentioned	released	option_probability
Jev	imcs21	test	10198557	symptom_105	10198557	0.0022714860000000005	1.6385265410644934	not_mentioned	1.0	not_mentioned	correct	ok	not_mentioned	released	option_probability
Jev	imcs21	test	10198557	symptom_106	10198557	0.0022714860000000005	1.6385265410644934	not_mentioned	1.0	not_mentioned	correct	ok	not_mentioned	released	option_probability
Jev	imcs21	test	10198557	symptom_107	10198557	0.0022714860000000005	1.6385265410644934	not_mentioned	1.0	not_mentioned	correct	ok	not_mentioned	released	option_probability
Jev	imcs21	test	10198557	symptom_108	10198557	0.0022714860000000005	1.6385265410644934	not_mentioned	1.0	not_mentioned	correct	ok	not_mentioned	released	option_probability
Jev	imcs21	test	10198557	symptom_109	10198557	0.0022714860000000005	1.6385265410644934	not_mentioned	1.0	not_mentioned	correct	ok	not_mentioned	released	option_probability
Jev	imcs21	test	10198557	symptom_110	10198557	0.0022714860000000005	1.6385265410644934	not_mentioned	1.0	not_mentioned	correct	ok	not_mentioned	released	option_probability
Jev	imcs21	test	10198557	symptom_111	10198557	0.0022714860000000005	1.6385265410644934	not_mentioned	1.0	not_mentioned	correct	ok	not_mentioned	released	option_probability
Jev	imcs21	test	10198557	symptom_112	10198557	0.0022714860000000005	1.6385265410644934	not_mentioned	1.0	not_mentioned	correct	ok	not_mentioned	released	option_probability
Jev	imcs21	test	10198557	symptom_113	10198557	0.0022714860000000005	1.6385265410644934	not_mentioned	1.0	not_mentioned	correct	ok	not_mentioned	released	option_probability
Jev	imcs21	test	10198557	symptom_114	10198557	0.0022714860000000005	1.6385265410644934	not_mentioned	1.0	not_mentioned	correct	ok	not_mentioned	released	option_probability
Jev	imcs21	test	10198557	symptom_115	10198557	0.0022714860000000005	1.6385265410644934	not_mentioned	1.0	not_mentioned	correct	ok	not_mentioned	released	option_probability
Jev	imcs21	test	10198557	symptom_116	10198557	0.0022714860000000005	1.6385265410644934	not_mentioned	1.0	not_mentioned	correct	ok	not_mentioned	released	option_probability
Jev	imcs21	test	10198557	symptom_117	10198557	0.0022714860000000005	1.6385265410644934	not_mentioned	1.0	not_mentioned	correct	ok	not_mentioned	released	option_probability
Jev	imcs21	test	10198557	symptom_118	10198557	0.0022714860000000005	1.6385265410644934	not_mentioned	1.0	not_mentioned	correct	ok	not_mentioned	released	option_probability
Jev	imcs21	test	10198557	symptom_119	10198557	0.0022714860000000005	1.6385265410644934	not_mentioned	1.0	not_mentioned	correct	ok	not_mentioned	released	option_probability
Jev	imcs21	test	10198557	symptom_120	10198557	0.0022714860000000005	1.6385265410644934	not_mentioned	1.0	not_mentioned	correct	ok	not_mentioned	released	option_probability
Jev	imcs21	test	10198557	symptom_121	10198557	0.0022714860000000005	1.6385265410644934	not_mentioned	1.0	not_mentioned	correct	ok	not_mentioned	released	option_probability
Jev	imcs21	test	10198557	symptom_122	10198557	0.0022714860000000005	1.6385265410644934	negative	0.7000000000000001	not_mentioned	incorrect	ok	not_mentioned	released	option_probability
Jev	imcs21	test	10198557	symptom_123	10198557	0.0022714860000000005	1.6385265410644934	not_mentioned	1.0	not_mentioned	correct	ok	not_mentioned	released	option_probability
Jev	imcs21	test	10198557	symptom_124	10198557	0.0022714860000000005	1.6385265410644934	not_mentioned	1.0	not_mentioned	correct	ok	not_mentioned	released	option_probability
Jev	imcs21	test	10198557	symptom_125	10198557	0.0022714860000000005	1.6385265410644934	not_mentioned	1.0	not_mentioned	correct	ok	not_mentioned	released	option_probability
Jev	imcs21	test	10198557	symptom_126	10198557	0.0022714860000000005	1.6385265410644934	not_mentioned	1.0	not_mentioned	correct	ok	not_mentioned	released	option_probability
Jev	imcs21	test	10198557	symptom_127	10198557	0.0022714860000000005	1.6385265410644934	not_mentioned	1.0	not_mentioned	correct	ok	not_mentioned	released	option_probability
Jev	imcs21	test	10198557	symptom_128	10198557	0.0022714860000000005	1.6385265410644934	not_mentioned	1.0	not_mentioned	correct	ok	not_mentioned	released	option_probability
Jev	imcs21	test	10198557	symptom_129	10198557	0.0022714860000000005	1.6385265410644934	not_mentioned	1.0	not_mentioned	correct	ok	not_mentioned	released	option_probability
Jev	imcs21	test	10198557	symptom_130	10198557	0.0022714860000000005	1.6385265410644934	not_mentioned	1.0	not_mentioned	correct	ok	not_mentioned	released	option_probability
Jev	imcs21	test	10198557	symptom_131	10198557	0.0022714860000000005	1.6385265410644934	uncertain	0.62	not_mentioned	incorrect	ok	not_mentioned	released	option_probability
Jev	imcs21	test	10198557	symptom_132	10198557	0.0022714860000000005	1.6385265410644934	not_mentioned	1.0	not_mentioned	correct	ok	not_mentioned	released	option_probability
Jev	imcs21	test	10198557	symptom_133	10198557	0.0022714860000000005	1.6385265410644934	not_mentioned	0.91	not_mentioned	correct	ok	not_mentioned	released	option_probability
Jev	imcs21	test	10198557	symptom_134	10198557	0.0022714860000000005	1.6385265410644934	not_mentioned	0.94	not_mentioned	correct	ok	not_mentioned	released	option_probability
Jev	imcs21	test	10198557	symptom_135	10198557	0.0022714860000000005	1.6385265410644934	not_mentioned	1.0	not_mentioned	correct	ok	not_mentioned	released	option_probability
Jev	imcs21	test	10198557	symptom_136	10198557	0.0022714860000000005	1.6385265410644934	not_mentioned	1.0	not_mentioned	correct	ok	not_mentioned	released	option_probability
Jev	imcs21	test	10198557	symptom_137	10198557	0.0022714860000000005	1.6385265410644934	not_mentioned	1.0	not_mentioned	correct	ok	not_mentioned	released	option_probability
Jev	imcs21	test	10198557	symptom_138	10198557	0.0022714860000000005	1.6385265410644934	not_mentioned	1.0	not_mentioned	correct	ok	not_mentioned	released	option_probability
Jev	imcs21	test	10198557	symptom_139	10198557	0.0022714860000000005	1.6385265410644934	not_mentioned	1.0	not_mentioned	correct	ok	not_mentioned	released	option_probability
Jev	imcs21	test	10198557	symptom_140	10198557	0.0022714860000000005	1.6385265410644934	not_mentioned	1.0	not_mentioned	correct	ok	not_mentioned	released	option_probability
Jev	imcs21	test	10198557	symptom_141	10198557	0.0022714860000000005	1.6385265410644934	not_mentioned	1.0	not_mentioned	correct	ok	not_mentioned	released	option_probability
Jev	imcs21	test	10198557	symptom_142	10198557	0.0022714860000000005	1.6385265410644934	not_mentioned	1.0	not_mentioned	correct	ok	not_mentioned	released	option_probability
Jev	imcs21	test	10198557	symptom_143	10198557	0.0022714860000000005	1.6385265410644934	not_mentioned	1.0	not_mentioned	correct	ok	not_mentioned	released	option_probability
Jev	imcs21	test	10198557	symptom_144	10198557	0.0022714860000000005	1.6385265410644934	not_mentioned	1.0	not_mentioned	correct	ok	not_mentioned	released	option_probability
Jev	imcs21	test	10198557	symptom_145	10198557	0.0022714860000000005	1.6385265410644934	not_mentioned	1.0	not_mentioned	correct	ok	not_mentioned	released	option_probability
Jev	imcs21	test	10198557	symptom_146	10198557	0.0022714860000000005	1.6385265410644934	not_mentioned	0.99	not_mentioned	correct	ok	not_mentioned	released	option_probability
Jev	imcs21	test	10198557	symptom_147	10198557	0.0022714860000000005	1.6385265410644934	not_mentioned	1.0	not_mentioned	correct	ok	not_mentioned	released	option_probability
Jev	imcs21	test	10198557	symptom_148	10198557	0.0022714860000000005	1.6385265410644934	uncertain	0.5	not_mentioned	incorrect	ok	not_mentioned	released	option_probability
Jev	imcs21	test	10198557	symptom_149	10198557	0.0022714860000000005	1.6385265410644934	not_mentioned	1.0	not_mentioned	correct	ok	not_mentioned	released	option_probability
Jev	imcs21	test	10198557	symptom_150	10198557	0.0022714860000000005	1.6385265410644934	not_mentioned	1.0	not_mentioned	correct	ok	not_mentioned	released	option_probability
Jev	imcs21	test	10198557	symptom_151	10198557	0.0022714860000000005	1.6385265410644934	not_mentioned	1.0	not_mentioned	correct	ok	not_mentioned	released	option_probability
Jev	imcs21	test	10198557	symptom_152	10198557	0.0022714860000000005	1.6385265410644934	not_mentioned	1.0	not_mentioned	correct	ok	not_mentioned	released	option_probability
Jev	imcs21	test	10198557	symptom_153	10198557	0.0022714860000000005	1.6385265410644934	not_mentioned	1.0	not_mentioned	correct	ok	not_mentioned	released	option_probability
Jev	imcs21	test	10198557	symptom_154	10198557	0.0022714860000000005	1.6385265410644934	uncertain	0.84	not_mentioned	incorrect	ok	not_mentioned	released	option_probability
Jev	imcs21	test	10198557	symptom_155	10198557	0.0022714860000000005	1.6385265410644934	not_mentioned	0.81	not_mentioned	correct	ok	not_mentioned	released	option_probability
Jev	imcs21	test	10198557	symptom_156	10198557	0.0022714860000000005	1.6385265410644934	not_mentioned	1.0	not_mentioned	correct	ok	not_mentioned	released	option_probability
Jev	imcs21	test	10198557	symptom_157	10198557	0.0022714860000000005	1.6385265410644934	not_mentioned	1.0	not_mentioned	correct	ok	not_mentioned	released	option_probability
Jev	imcs21	test	10198557	symptom_158	10198557	0.0022714860000000005	1.6385265410644934	not_mentioned	1.0	not_mentioned	correct	ok	not_mentioned	released	option_probability
Jev	imcs21	test	10198557	symptom_159	10198557	0.0022714860000000005	1.6385265410644934	not_mentioned	1.0	not_mentioned	correct	ok	not_mentioned	released	option_probability
Jev	imcs21	test	10198557	symptom_160	10198557	0.0022714860000000005	1.6385265410644934	not_mentioned	1.0	not_mentioned	correct	ok	not_mentioned	released	option_probability
Jev	imcs21	test	10198557	symptom_161	10198557	0.0022714860000000005	1.6385265410644934	not_mentioned	1.0	not_mentioned	correct	ok	not_mentioned	released	option_probability
Jev	imcs21	test	10198557	symptom_162	10198557	0.0022714860000000005	1.6385265410644934	not_mentioned	1.0	not_mentioned	correct	ok	not_mentioned	released	option_probability
Jev	imcs21	test	10198557	symptom_163	10198557	0.0022714860000000005	1.6385265410644934	not_mentioned	1.0	not_mentioned	correct	ok	not_mentioned	released	option_probability
Jev	imcs21	test	10198557	symptom_164	10198557	0.0022714860000000005	1.6385265410644934	not_mentioned	1.0	not_mentioned	correct	ok	not_mentioned	released	option_probability
Jev	imcs21	test	10198557	symptom_165	10198557	0.0022714860000000005	1.6385265410644934	not_mentioned	1.0	not_mentioned	correct	ok	not_mentioned	released	option_probability
Jev	imcs21	test	10198557	symptom_166	10198557	0.0022714860000000005	1.6385265410644934	not_mentioned	1.0	not_mentioned	correct	ok	not_mentioned	released	option_probability
Jev	imcs21	test	10198557	symptom_167	10198557	0.0022714860000000005	1.6385265410644934	not_mentioned	1.0	not_mentioned	correct	ok	not_mentioned	released	option_probability
Jev	imcs21	test	10198557	symptom_168	10198557	0.0022714860000000005	1.6385265410644934	not_mentioned	1.0	not_mentioned	correct	ok	not_mentioned	released	option_probability
Jev	imcs21	test	10198557	symptom_169	10198557	0.0022714860000000005	1.6385265410644934	not_mentioned	1.0	not_mentioned	correct	ok	not_mentioned	released	option_probability
Jev	imcs21	test	10198557	symptom_170	10198557	0.0022714860000000005	1.6385265410644934	not_mentioned	1.0	not_mentioned	correct	ok	not_mentioned	released	option_probability
Jev	imcs21	test	10198557	symptom_171	10198557	0.0022714860000000005	1.6385265410644934	not_mentioned	1.0	not_mentioned	correct	ok	not_mentioned	released	option_probability
Jev	imcs21	test	10198557	symptom_172	10198557	0.0022714860000000005	1.6385265410644934	not_mentioned	1.0	not_mentioned	correct	ok	not_mentioned	released	option_probability
Jev	imcs21	test	10198557	symptom_173	10198557	0.0022714860000000005	1.6385265410644934	not_mentioned	1.0	not_mentioned	correct	ok	not_mentioned	released	option_probability
Jev	imcs21	test	10198557	symptom_174	10198557	0.0022714860000000005	1.6385265410644934	not_mentioned	1.0	not_mentioned	correct	ok	not_mentioned	released	option_probability
Jev	imcs21	test	10198557	symptom_175	10198557	0.0022714860000000005	1.6385265410644934	not_mentioned	1.0	not_mentioned	correct	ok	not_mentioned	released	option_probability
Jev	imcs21	test	10198557	symptom_176	10198557	0.0022714860000000005	1.6385265410644934	not_mentioned	1.0	not_mentioned	correct	ok	not_mentioned	released	option_probability
Jev	imcs21	test	10198557	symptom_177	10198557	0.0022714860000000005	1.6385265410644934	not_mentioned	0.98	not_mentioned	correct	ok	not_mentioned	released	option_probability
Jev	imcs21	test	10198557	symptom_178	10198557	0.0022714860000000005	1.6385265410644934	not_mentioned	1.0	not_mentioned	correct	ok	not_mentioned	released	option_probability
Jev	imcs21	test	10198557	symptom_179	10198557	0.0022714860000000005	1.6385265410644934	not_mentioned	1.0	not_mentioned	correct	ok	not_mentioned	released	option_probability
Jev	imcs21	test	10198557	symptom_180	10198557	0.0022714860000000005	1.6385265410644934	not_mentioned	1.0	not_mentioned	correct	ok	not_mentioned	released	option_probability
Jev	imcs21	test	10198557	symptom_181	10198557	0.0022714860000000005	1.6385265410644934	not_mentioned	1.0	not_mentioned	correct	ok	not_mentioned	released	option_probability
Jev	imcs21	test	10198557	symptom_182	10198557	0.0022714860000000005	1.6385265410644934	not_mentioned	1.0	not_mentioned	correct	ok	not_mentioned	released	option_probability
Jev	imcs21	test	10198557	symptom_183	10198557	0.0022714860000000005	1.6385265410644934	not_mentioned	1.0	not_mentioned	correct	ok	not_mentioned	released	option_probability
Jev	imcs21	test	10198557	symptom_184	10198557	0.0022714860000000005	1.6385265410644934	not_mentioned	1.0	not_mentioned	correct	ok	not_mentioned	released	option_probability
Jev	imcs21	test	10198557	symptom_185	10198557	0.0022714860000000005	1.6385265410644934	not_mentioned	1.0	not_mentioned	correct	ok	not_mentioned	released	option_probability
Jev	imcs21	test	10198557	symptom_186	10198557	0.0022714860000000005	1.6385265410644934	not_mentioned	1.0	not_mentioned	correct	ok	not_mentioned	released	option_probability
Jev	imcs21	test	10198557	symptom_187	10198557	0.0022714860000000005	1.6385265410644934	not_mentioned	0.99	not_mentioned	correct	ok	not_mentioned	released	option_probability
Jev	imcs21	test	10198557	symptom_188	10198557	0.0022714860000000005	1.6385265410644934	not_mentioned	1.0	not_mentioned	correct	ok	not_mentioned	released	option_probability
Jev	imcs21	test	10198557	symptom_189	10198557	0.0022714860000000005	1.6385265410644934	not_mentioned	0.99	not_mentioned	correct	ok	not_mentioned	released	option_probability
Jev	imcs21	test	10198557	symptom_190	10198557	0.0022714860000000005	1.6385265410644934	not_mentioned	1.0	not_mentioned	correct	ok	not_mentioned	released	option_probability
Jev	imcs21	test	10198557	symptom_191	10198557	0.0022714860000000005	1.6385265410644934	not_mentioned	1.0	not_mentioned	correct	ok	not_mentioned	released	option_probability
Jev	imcs21	test	10198557	symptom_192	10198557	0.0022714860000000005	1.6385265410644934	not_mentioned	1.0	not_mentioned	correct	ok	not_mentioned	released	option_probability
Jev	imcs21	test	10198557	symptom_193	10198557	0.0022714860000000005	1.6385265410644934	not_mentioned	1.0	not_mentioned	correct	ok	not_mentioned	released	option_probability
Jev	imcs21	test	10198557	symptom_194	10198557	0.0022714860000000005	1.6385265410644934	not_mentioned	1.0	not_mentioned	correct	ok	not_mentioned	released	option_probability
Jev	imcs21	test	10198557	symptom_195	10198557	0.0022714860000000005	1.6385265410644934	not_mentioned	1.0	not_mentioned	correct	ok	not_mentioned	released	option_probability
Jev	imcs21	test	10198557	symptom_196	10198557	0.0022714860000000005	1.6385265410644934	not_mentioned	1.0	not_mentioned	correct	ok	not_mentioned	released	option_probability
Jev	imcs21	test	10198557	symptom_197	10198557	0.0022714860000000005	1.6385265410644934	not_mentioned	1.0	not_mentioned	correct	ok	not_mentioned	released	option_probability
Jev	imcs21	test	10198557	symptom_198	10198557	0.0022714860000000005	1.6385265410644934	not_mentioned	1.0	not_mentioned	correct	ok	not_mentioned	released	option_probability
Jev	imcs21	test	10198557	symptom_199	10198557	0.0022714860000000005	1.6385265410644934	not_mentioned	1.0	not_mentioned	correct	ok	not_mentioned	released	option_probability
Jev	imcs21	test	10198557	symptom_200	10198557	0.0022714860000000005	1.6385265410644934	not_mentioned	1.0	not_mentioned	correct	ok	not_mentioned	released	option_probability
Jev	imcs21	test	10198557	symptom_201	10198557	0.0022714860000000005	1.6385265410644934	not_mentioned	1.0	not_mentioned	correct	ok	not_mentioned	released	option_probability
Jev	imcs21	test	10198557	symptom_202	10198557	0.0022714860000000005	1.6385265410644934	not_mentioned	1.0	not_mentioned	correct	ok	not_mentioned	released	option_probability
Jev	imcs21	test	10198557	symptom_203	10198557	0.0022714860000000005	1.6385265410644934	not_mentioned	1.0	not_mentioned	correct	ok	not_mentioned	released	option_probability
Jev	imcs21	test	10198557	symptom_204	10198557	0.0022714860000000005	1.6385265410644934	not_mentioned	1.0	not_mentioned	correct	ok	not_mentioned	released	option_probability
Jev	imcs21	test	10198557	symptom_205	10198557	0.0022714860000000005	1.6385265410644934	not_mentioned	1.0	not_mentioned	correct	ok	not_mentioned	released	option_probability
Jev	imcs21	test	10198557	symptom_206	10198557	0.0022714860000000005	1.6385265410644934	not_mentioned	1.0	not_mentioned	correct	ok	not_mentioned	released	option_probability
Jev	imcs21	test	10198557	symptom_207	10198557	0.0022714860000000005	1.6385265410644934	not_mentioned	1.0	not_mentioned	correct	ok	not_mentioned	released	option_probability
Jev	imcs21	test	10198557	symptom_208	10198557	0.0022714860000000005	1.6385265410644934	not_mentioned	1.0	not_mentioned	correct	ok	not_mentioned	released	option_probability
Jev	imcs21	test	10198557	symptom_209	10198557	0.0022714860000000005	1.6385265410644934	not_mentioned	1.0	not_mentioned	correct	ok	not_mentioned	released	option_probability
Jev	imcs21	test	10198557	symptom_210	10198557	0.0022714860000000005	1.6385265410644934	not_mentioned	1.0	not_mentioned	correct	ok	not_mentioned	released	option_probability
Jev	imcs21	test	10198557	symptom_211	10198557	0.0022714860000000005	1.6385265410644934	not_mentioned	0.99	not_mentioned	correct	ok	not_mentioned	released	option_probability
Jev	imcs21	test	10198557	symptom_212	10198557	0.0022714860000000005	1.6385265410644934	not_mentioned	0.99	not_mentioned	correct	ok	not_mentioned	released	option_probability
Jev	imcs21	test	10198557	symptom_213	10198557	0.0022714860000000005	1.6385265410644934	not_mentioned	1.0	not_mentioned	correct	ok	not_mentioned	released	option_probability
Jev	imcs21	test	10198557	symptom_214	10198557	0.0022714860000000005	1.6385265410644934	not_mentioned	1.0	not_mentioned	correct	ok	not_mentioned	released	option_probability
Jev	imcs21	test	10198557	symptom_215	10198557	0.0022714860000000005	1.6385265410644934	not_mentioned	1.0	not_mentioned	correct	ok	not_mentioned	released	option_probability
Jev	imcs21	test	10198557	symptom_216	10198557	0.0022714860000000005	1.6385265410644934	not_mentioned	1.0	not_mentioned	correct	ok	not_mentioned	released	option_probability
Jev	imcs21	test	10198557	symptom_217	10198557	0.0022714860000000005	1.6385265410644934	not_mentioned	1.0	not_mentioned	correct	ok	not_mentioned	released	option_probability
Jev	imcs21	test	10198557	symptom_218	10198557	0.0022714860000000005	1.6385265410644934	not_mentioned	1.0	not_mentioned	correct	ok	not_mentioned	released	option_probability
Jev	imcs21	test	10198557	symptom_219	10198557	0.0022714860000000005	1.6385265410644934	not_mentioned	1.0	not_mentioned	correct	ok	not_mentioned	released	option_probability
Jev	imcs21	test	10198557	symptom_220	10198557	0.0022714860000000005	1.6385265410644934	not_mentioned	1.0	not_mentioned	correct	ok	not_mentioned	released	option_probability
Jev	imcs21	test	10198557	symptom_221	10198557	0.0022714860000000005	1.6385265410644934	not_mentioned	1.0	not_mentioned	correct	ok	not_mentioned	released	option_probability
Jev	imcs21	test	10198557	symptom_222	10198557	0.0022714860000000005	1.6385265410644934	negative	0.63	not_mentioned	incorrect	ok	not_mentioned	released	option_probability
Jev	imcs21	test	10198557	symptom_223	10198557	0.0022714860000000005	1.6385265410644934	not_mentioned	1.0	not_mentioned	correct	ok	not_mentioned	released	option_probability
Jev	imcs21	test	10198557	symptom_224	10198557	0.0022714860000000005	1.6385265410644934	not_mentioned	1.0	not_mentioned	correct	ok	not_mentioned	released	option_probability
Jev	imcs21	test	10198557	symptom_225	10198557	0.0022714860000000005	1.6385265410644934	not_mentioned	1.0	not_mentioned	correct	ok	not_mentioned	released	option_probability
Jev	imcs21	test	10198557	symptom_226	10198557	0.0022714860000000005	1.6385265410644934	not_mentioned	1.0	not_mentioned	correct	ok	not_mentioned	released	option_probability
Jev	imcs21	test	10198557	symptom_227	10198557	0.0022714860000000005	1.6385265410644934	not_mentioned	1.0	not_mentioned	correct	ok	not_mentioned	released	option_probability
Jev	imcs21	test	10198557	symptom_228	10198557	0.0022714860000000005	1.6385265410644934	not_mentioned	1.0	not_mentioned	correct	ok	not_mentioned	released	option_probability
Jev	imcs21	test	10198557	symptom_229	10198557	0.0022714860000000005	1.6385265410644934	not_mentioned	1.0	not_mentioned	correct	ok	not_mentioned	released	option_probability
Jev	imcs21	test	10198557	symptom_230	10198557	0.0022714860000000005	1.6385265410644934	not_mentioned	1.0	not_mentioned	correct	ok	not_mentioned	released	option_probability
Jev	imcs21	test	10198557	symptom_231	10198557	0.0022714860000000005	1.6385265410644934	not_mentioned	1.0	not_mentioned	correct	ok	not_mentioned	released	option_probability
Jev	imcs21	test	10198557	symptom_232	10198557	0.0022714860000000005	1.6385265410644934	not_mentioned	1.0	not_mentioned	correct	ok	not_mentioned	released	option_probability
Jev	imcs21	test	10198557	symptom_233	10198557	0.0022714860000000005	1.6385265410644934	not_mentioned	1.0	not_mentioned	correct	ok	not_mentioned	released	option_probability
Jev	imcs21	test	10198557	symptom_234	10198557	0.0022714860000000005	1.6385265410644934	not_mentioned	1.0	not_mentioned	correct	ok	not_mentioned	released	option_probability
Jev	imcs21	test	10198557	symptom_235	10198557	0.0022714860000000005	1.6385265410644934	not_mentioned	1.0	not_mentioned	correct	ok	not_mentioned	released	option_probability
Jev	imcs21	test	10198557	symptom_236	10198557	0.0022714860000000005	1.6385265410644934	not_mentioned	1.0	not_mentioned	correct	ok	not_mentioned	released	option_probability
Jev	imcs21	test	10198557	symptom_237	10198557	0.0022714860000000005	1.6385265410644934	not_mentioned	1.0	not_mentioned	correct	ok	not_mentioned	released	option_probability
Jev	imcs21	test	10198557	symptom_238	10198557	0.0022714860000000005	1.6385265410644934	not_mentioned	1.0	not_mentioned	correct	ok	not_mentioned	released	option_probability
Jev	imcs21	test	10198557	symptom_239	10198557	0.0022714860000000005	1.6385265410644934	not_mentioned	1.0	not_mentioned	correct	ok	not_mentioned	released	option_probability
Jev	imcs21	test	10198557	symptom_240	10198557	0.0022714860000000005	1.6385265410644934	not_mentioned	1.0	not_mentioned	correct	ok	not_mentioned	released	option_probability
Jev	imcs21	test	10198557	symptom_241	10198557	0.0022714860000000005	1.6385265410644934	not_mentioned	1.0	not_mentioned	correct	ok	not_mentioned	released	option_probability
Jev	imcs21	test	10198557	symptom_242	10198557	0.0022714860000000005	1.6385265410644934	not_mentioned	1.0	not_mentioned	correct	ok	not_mentioned	released	option_probability
Jev	imcs21	test	10198557	symptom_243	10198557	0.0022714860000000005	1.6385265410644934	not_mentioned	0.99	not_mentioned	correct	ok	not_mentioned	released	option_probability
Jev	imcs21	test	10198557	symptom_244	10198557	0.0022714860000000005	1.6385265410644934	not_mentioned	1.0	not_mentioned	correct	ok	not_mentioned	released	option_probability
Jev	imcs21	test	10198557	symptom_245	10198557	0.0022714860000000005	1.6385265410644934	not_mentioned	1.0	not_mentioned	correct	ok	not_mentioned	released	option_probability
Jev	imcs21	test	10198557	symptom_246	10198557	0.0022714860000000005	1.6385265410644934	not_mentioned	1.0	not_mentioned	correct	ok	not_mentioned	released	option_probability
Jev	imcs21	test	10198557	symptom_247	10198557	0.0022714860000000005	1.6385265410644934	not_mentioned	1.0	not_mentioned	correct	ok	not_mentioned	released	option_probability
Jev	imcs21	test	10198557	symptom_248	10198557	0.0022714860000000005	1.6385265410644934	not_mentioned	1.0	not_mentioned	correct	ok	not_mentioned	released	option_probability
Jev	imcs21	test	10198557	symptom_249	10198557	0.0022714860000000005	1.6385265410644934	not_mentioned	1.0	not_mentioned	correct	ok	not_mentioned	released	option_probability
Jev	imcs21	test	10198557	symptom_250	10198557	0.0022714860000000005	1.6385265410644934	not_mentioned	1.0	not_mentioned	correct	ok	not_mentioned	released	option_probability
Jev	imcs21	test	10198557	symptom_251	10198557	0.0022714860000000005	1.6385265410644934	not_mentioned	1.0	not_mentioned	correct	ok	not_mentioned	released	option_probability
Jev	imcs21	test	10198557	symptom_252	10198557	0.0022714860000000005	1.6385265410644934	not_mentioned	1.0	not_mentioned	correct	ok	not_mentioned	released	option_probability
Jev	imcs21	test	10198557	symptom_253	10198557	0.0022714860000000005	1.6385265410644934	not_mentioned	1.0	not_mentioned	correct	ok	not_mentioned	released	option_probability
Jev	imcs21	test	10198557	symptom_254	10198557	0.0022714860000000005	1.6385265410644934	not_mentioned	0.95	not_mentioned	correct	ok	not_mentioned	released	option_probability
Jev	imcs21	test	10198557	symptom_255	10198557	0.0022714860000000005	1.6385265410644934	not_mentioned	1.0	not_mentioned	correct	ok	not_mentioned	released	option_probability
Jev	imcs21	test	10198557	symptom_256	10198557	0.0022714860000000005	1.6385265410644934	not_mentioned	1.0	not_mentioned	correct	ok	not_mentioned	released	option_probability
Jev	imcs21	test	10198557	symptom_257	10198557	0.0022714860000000005	1.6385265410644934	not_mentioned	1.0	not_mentioned	correct	ok	not_mentioned	released	option_probability
Jev	imcs21	test	10198557	symptom_258	10198557	0.0022714860000000005	1.6385265410644934	not_mentioned	1.0	not_mentioned	correct	ok	not_mentioned	released	option_probability
Jev	imcs21	test	10198557	symptom_259	10198557	0.0022714860000000005	1.6385265410644934	not_mentioned	1.0	not_mentioned	correct	ok	not_mentioned	released	option_probability
Jev	imcs21	test	10198557	symptom_260	10198557	0.0022714860000000005	1.6385265410644934	not_mentioned	0.66	not_mentioned	correct	ok	not_mentioned	released	option_probability
Jev	imcs21	test	10198557	symptom_261	10198557	0.0022714860000000005	1.6385265410644934	not_mentioned	1.0	not_mentioned	correct	ok	not_mentioned	released	option_probability
Jev	imcs21	test	10198557	symptom_262	10198557	0.0022714860000000005	1.6385265410644934	not_mentioned	1.0	not_mentioned	correct	ok	not_mentioned	released	option_probability
Jev	imcs21	test	10198557	symptom_263	10198557	0.0022714860000000005	1.6385265410644934	not_mentioned	1.0	not_mentioned	correct	ok	not_mentioned	released	option_probability
Jev	imcs21	test	10198557	symptom_264	10198557	0.0022714860000000005	1.6385265410644934	not_mentioned	1.0	not_mentioned	correct	ok	not_mentioned	released	option_probability
Jev	imcs21	test	10198557	symptom_265	10198557	0.0022714860000000005	1.6385265410644934	not_mentioned	1.0	not_mentioned	correct	ok	not_mentioned	released	option_probability
Jev	imcs21	test	10198557	symptom_266	10198557	0.0022714860000000005	1.6385265410644934	not_mentioned	1.0	not_mentioned	correct	ok	not_mentioned	released	option_probability
Jev	imcs21	test	10198557	symptom_267	10198557	0.0022714860000000005	1.6385265410644934	not_mentioned	1.0	not_mentioned	correct	ok	not_mentioned	released	option_probability
Jev	imcs21	test	10198557	symptom_268	10198557	0.0022714860000000005	1.6385265410644934	not_mentioned	1.0	not_mentioned	correct	ok	not_mentioned	released	option_probability
Jev	imcs21	test	10198557	symptom_269	10198557	0.0022714860000000005	1.6385265410644934	not_mentioned	1.0	not_mentioned	correct	ok	not_mentioned	released	option_probability
Jev	imcs21	test	10198557	symptom_270	10198557	0.0022714860000000005	1.6385265410644934	not_mentioned	1.0	not_mentioned	correct	ok	not_mentioned	released	option_probability
Jev	imcs21	test	10198557	symptom_271	10198557	0.0022714860000000005	1.6385265410644934	not_mentioned	0.98	not_mentioned	correct	ok	not_mentioned	released	option_probability
Jev	imcs21	test	10198557	symptom_272	10198557	0.0022714860000000005	1.6385265410644934	not_mentioned	1.0	not_mentioned	correct	ok	not_mentioned	released	option_probability
Jev	imcs21	test	10198557	symptom_273	10198557	0.0022714860000000005	1.6385265410644934	not_mentioned	1.0	not_mentioned	correct	ok	not_mentioned	released	option_probability
Jev	imcs21	test	10198557	symptom_274	10198557	0.0022714860000000005	1.6385265410644934	not_mentioned	1.0	not_mentioned	correct	ok	not_mentioned	released	option_probability
Jev	imcs21	test	10198557	symptom_275	10198557	0.0022714860000000005	1.6385265410644934	not_mentioned	1.0	not_mentioned	correct	ok	not_mentioned	released	option_probability
Jev	imcs21	test	10198557	symptom_276	10198557	0.0022714860000000005	1.6385265410644934	not_mentioned	1.0	not_mentioned	correct	ok	not_mentioned	released	option_probability
Jev	imcs21	test	10198557	symptom_277	10198557	0.0022714860000000005	1.6385265410644934	not_mentioned	0.99	not_mentioned	correct	ok	not_mentioned	released	option_probability
Jev	imcs21	test	10198557	symptom_278	10198557	0.0022714860000000005	1.6385265410644934	not_mentioned	1.0	not_mentioned	correct	ok	not_mentioned	released	option_probability
Jev	imcs21	test	10198557	symptom_279	10198557	0.0022714860000000005	1.6385265410644934	not_mentioned	1.0	not_mentioned	correct	ok	not_mentioned	released	option_probability
Jev	imcs21	test	10198557	symptom_280	10198557	0.0022714860000000005	1.6385265410644934	not_mentioned	1.0	not_mentioned	correct	ok	not_mentioned	released	option_probability
Jev	imcs21	test	10198557	symptom_281	10198557	0.0022714860000000005	1.6385265410644934	not_mentioned	1.0	not_mentioned	correct	ok	not_mentioned	released	option_probability
Jev	imcs21	test	10198557	symptom_282	10198557	0.0022714860000000005	1.6385265410644934	not_mentioned	1.0	not_mentioned	correct	ok	not_mentioned	released	option_probability
Jev	imcs21	test	10198557	symptom_283	10198557	0.0022714860000000005	1.6385265410644934	not_mentioned	1.0	not_mentioned	correct	ok	not_mentioned	released	option_probability
Jev	imcs21	test	10198557	symptom_284	10198557	0.0022714860000000005	1.6385265410644934	not_mentioned	1.0	not_mentioned	correct	ok	not_mentioned	released	option_probability
Jev	imcs21	test	10198557	symptom_285	10198557	0.0022714860000000005	1.6385265410644934	not_mentioned	1.0	not_mentioned	correct	ok	not_mentioned	released	option_probability
Jev	imcs21	test	10198557	symptom_286	10198557	0.0022714860000000005	1.6385265410644934	not_mentioned	1.0	not_mentioned	correct	ok	not_mentioned	released	option_probability
Jev	imcs21	test	10198557	symptom_287	10198557	0.0022714860000000005	1.6385265410644934	not_mentioned	1.0	not_mentioned	correct	ok	not_mentioned	released	option_probability
Jev	imcs21	test	10198557	symptom_288	10198557	0.0022714860000000005	1.6385265410644934	not_mentioned	1.0	not_mentioned	correct	ok	not_mentioned	released	option_probability
Jev	imcs21	test	10198557	symptom_289	10198557	0.0022714860000000005	1.6385265410644934	not_mentioned	1.0	not_mentioned	correct	ok	not_mentioned	released	option_probability
Jev	imcs21	test	10198557	symptom_290	10198557	0.0022714860000000005	1.6385265410644934	not_mentioned	1.0	not_mentioned	correct	ok	not_mentioned	released	option_probability
Jev	imcs21	test	10198557	symptom_291	10198557	0.0022714860000000005	1.6385265410644934	not_mentioned	1.0	not_mentioned	correct	ok	not_mentioned	released	option_probability
Jev	imcs21	test	10198557	symptom_292	10198557	0.0022714860000000005	1.6385265410644934	not_mentioned	1.0	not_mentioned	correct	ok	not_mentioned	released	option_probability
Jev	imcs21	test	10198557	symptom_293	10198557	0.0022714860000000005	1.6385265410644934	not_mentioned	1.0	not_mentioned	correct	ok	not_mentioned	released	option_probability
Jev	imcs21	test	10198557	symptom_294	10198557	0.0022714860000000005	1.6385265410644934	not_mentioned	1.0	not_mentioned	correct	ok	not_mentioned	released	option_probability
Jev	imcs21	test	10198557	symptom_295	10198557	0.0022714860000000005	1.6385265410644934	not_mentioned	1.0	not_mentioned	correct	ok	not_mentioned	released	option_probability
Jev	imcs21	test	10198557	symptom_296	10198557	0.0022714860000000005	1.6385265410644934	not_mentioned	1.0	not_mentioned	correct	ok	not_mentioned	released	option_probability
Jev	imcs21	test	10198557	symptom_297	10198557	0.0022714860000000005	1.6385265410644934	not_mentioned	1.0	not_mentioned	correct	ok	not_mentioned	released	option_probability
Jev	imcs21	test	10198557	symptom_298	10198557	0.0022714860000000005	1.6385265410644934	not_mentioned	1.0	not_mentioned	correct	ok	not_mentioned	released	option_probability
Jev	imcs21	test	10198557	symptom_299	10198557	0.0022714860000000005	1.6385265410644934	not_mentioned	1.0	not_mentioned	correct	ok	not_mentioned	released	option_probability
Jev	imcs21	test	10198557	symptom_300	10198557	0.0022714860000000005	1.6385265410644934	not_mentioned	1.0	not_mentioned	correct	ok	not_mentioned	released	option_probability
Jev	imcs21	test	10198557	symptom_301	10198557	0.0022714860000000005	1.6385265410644934	not_mentioned	1.0	not_mentioned	correct	ok	not_mentioned	released	option_probability
Jev	imcs21	test	10198557	symptom_302	10198557	0.0022714860000000005	1.6385265410644934	not_mentioned	1.0	not_mentioned	correct	ok	not_mentioned	released	option_probability
Jev	imcs21	test	10198557	symptom_303	10198557	0.0022714860000000005	1.6385265410644934	not_mentioned	1.0	not_mentioned	correct	ok	not_mentioned	released	option_probability
Jev	imcs21	test	10198557	symptom_304	10198557	0.0022714860000000005	1.6385265410644934	not_mentioned	1.0	not_mentioned	correct	ok	not_mentioned	released	option_probability
Jev	imcs21	test	10198557	symptom_305	10198557	0.0022714860000000005	1.6385265410644934	not_mentioned	1.0	not_mentioned	correct	ok	not_mentioned	released	option_probability
Jev	imcs21	test	10198557	symptom_306	10198557	0.0022714860000000005	1.6385265410644934	not_mentioned	1.0	not_mentioned	correct	ok	not_mentioned	released	option_probability
Jev	imcs21	test	10198557	symptom_307	10198557	0.0022714860000000005	1.6385265410644934	not_mentioned	1.0	not_mentioned	correct	ok	not_mentioned	released	option_probability
Jev	imcs21	test	10198557	symptom_308	10198557	0.0022714860000000005	1.6385265410644934	not_mentioned	1.0	not_mentioned	correct	ok	not_mentioned	released	option_probability
Jev	imcs21	test	10198557	symptom_309	10198557	0.0022714860000000005	1.6385265410644934	not_mentioned	1.0	not_mentioned	correct	ok	not_mentioned	released	option_probability
Jev	imcs21	test	10198557	symptom_310	10198557	0.0022714860000000005	1.6385265410644934	not_mentioned	1.0	not_mentioned	correct	ok	not_mentioned	released	option_probability
Jev	imcs21	test	10198557	symptom_311	10198557	0.0022714860000000005	1.6385265410644934	not_mentioned	1.0	not_mentioned	correct	ok	not_mentioned	released	option_probability
Jev	imcs21	test	10198557	symptom_312	10198557	0.0022714860000000005	1.6385265410644934	not_mentioned	1.0	not_mentioned	correct	ok	not_mentioned	released	option_probability
Jev	imcs21	test	10198557	symptom_313	10198557	0.0022714860000000005	1.6385265410644934	not_mentioned	1.0	not_mentioned	correct	ok	not_mentioned	released	option_probability
Jev	imcs21	test	10198557	symptom_314	10198557	0.0022714860000000005	1.6385265410644934	not_mentioned	1.0	not_mentioned	correct	ok	not_mentioned	released	option_probability
Jev	imcs21	test	10198557	symptom_315	10198557	0.0022714860000000005	1.6385265410644934	not_mentioned	1.0	not_mentioned	correct	ok	not_mentioned	released	option_probability
Jev	imcs21	test	10198557	symptom_316	10198557	0.0022714860000000005	1.6385265410644934	not_mentioned	1.0	not_mentioned	correct	ok	not_mentioned	released	option_probability
Jev	imcs21	test	10198557	symptom_317	10198557	0.0022714860000000005	1.6385265410644934	not_mentioned	1.0	not_mentioned	correct	ok	not_mentioned	released	option_probability
Jev	imcs21	test	10198557	symptom_318	10198557	0.0022714860000000005	1.6385265410644934	not_mentioned	1.0	not_mentioned	correct	ok	not_mentioned	released	option_probability
Jev	imcs21	test	10198557	symptom_319	10198557	0.0022714860000000005	1.6385265410644934	not_mentioned	1.0	not_mentioned	correct	ok	not_mentioned	released	option_probability
Jev	imcs21	test	10198557	symptom_320	10198557	0.0022714860000000005	1.6385265410644934	not_mentioned	1.0	not_mentioned	correct	ok	not_mentioned	released	option_probability
Jev	imcs21	test	10198557	symptom_321	10198557	0.0022714860000000005	1.6385265410644934	not_mentioned	1.0	not_mentioned	correct	ok	not_mentioned	released	option_probability
Jev	imcs21	test	10198557	symptom_322	10198557	0.0022714860000000005	1.6385265410644934	not_mentioned	1.0	not_mentioned	correct	ok	not_mentioned	released	option_probability
Jev	imcs21	test	10198557	symptom_323	10198557	0.0022714860000000005	1.6385265410644934	not_mentioned	1.0	not_mentioned	correct	ok	not_mentioned	released	option_probability
Jev	imcs21	test	10198557	symptom_324	10198557	0.0022714860000000005	1.6385265410644934	not_mentioned	1.0	not_mentioned	correct	ok	not_mentioned	released	option_probability
Jev	imcs21	test	10198557	symptom_325	10198557	0.0022714860000000005	1.6385265410644934	not_mentioned	1.0	not_mentioned	correct	ok	not_mentioned	released	option_probability
Jev	imcs21	test	10198557	symptom_326	10198557	0.0022714860000000005	1.6385265410644934	not_mentioned	1.0	not_mentioned	correct	ok	not_mentioned	released	option_probability
Jev	imcs21	test	10198557	symptom_327	10198557	0.0022714860000000005	1.6385265410644934	not_mentioned	1.0	not_mentioned	correct	ok	not_mentioned	released	option_probability
Jev	imcs21	test	10198557	symptom_328	10198557	0.0022714860000000005	1.6385265410644934	not_mentioned	0.89	not_mentioned	correct	ok	not_mentioned	released	option_probability
Jev	imcs21	test	10198557	symptom_329	10198557	0.0022714860000000005	1.6385265410644934	not_mentioned	1.0	not_mentioned	correct	ok	not_mentioned	released	option_probability
Jev	imcs21	test	10198557	symptom_330	10198557	0.0022714860000000005	1.6385265410644934	not_mentioned	1.0	not_mentioned	correct	ok	not_mentioned	released	option_probability
Jev	imcs21	test	10198861	symptom_000	10198861	0.0022538040000000003	0.379503250005655	negative	0.97	uncertain	incorrect	ok	uncertain	released	option_probability
Jev	imcs21	test	10198861	symptom_001	10198861	0.0022538040000000003	0.379503250005655	positive	1.0	positive	correct	ok	positive	released	option_probability
Jev	imcs21	test	10198861	symptom_002	10198861	0.0022538040000000003	0.379503250005655	positive	1.0	positive	correct	ok	positive	released	option_probability
Jev	imcs21	test	10198861	symptom_003	10198861	0.0022538040000000003	0.379503250005655	positive	0.99	positive	correct	ok	positive	released	option_probability
Jev	imcs21	test	10198861	symptom_004	10198861	0.0022538040000000003	0.379503250005655	not_mentioned	0.98	not_mentioned	correct	ok	not_mentioned	released	option_probability
Jev	imcs21	test	10198861	symptom_005	10198861	0.0022538040000000003	0.379503250005655	not_mentioned	0.99	not_mentioned	correct	ok	not_mentioned	released	option_probability
Jev	imcs21	test	10198861	symptom_006	10198861	0.0022538040000000003	0.379503250005655	not_mentioned	0.96	not_mentioned	correct	ok	not_mentioned	released	option_probability
Jev	imcs21	test	10198861	symptom_007	10198861	0.0022538040000000003	0.379503250005655	not_mentioned	0.78	positive	incorrect	ok	positive	released	option_probability
Jev	imcs21	test	10198861	symptom_008	10198861	0.0022538040000000003	0.379503250005655	not_mentioned	0.99	not_mentioned	correct	ok	not_mentioned	released	option_probability
Jev	imcs21	test	10198861	symptom_009	10198861	0.0022538040000000003	0.379503250005655	not_mentioned	0.91	not_mentioned	correct	ok	not_mentioned	released	option_probability
Jev	imcs21	test	10198861	symptom_010	10198861	0.0022538040000000003	0.379503250005655	not_mentioned	0.99	not_mentioned	correct	ok	not_mentioned	released	option_probability
Jev	imcs21	test	10198861	symptom_011	10198861	0.0022538040000000003	0.379503250005655	not_mentioned	1.0	not_mentioned	correct	ok	not_mentioned	released	option_probability
Jev	imcs21	test	10198861	symptom_012	10198861	0.0022538040000000003	0.379503250005655	not_mentioned	1.0	not_mentioned	correct	ok	not_mentioned	released	option_probability
Jev	imcs21	test	10198861	symptom_013	10198861	0.0022538040000000003	0.379503250005655	positive	0.53	uncertain	incorrect	ok	uncertain	released	option_probability
Jev	imcs21	test	10198861	symptom_014	10198861	0.0022538040000000003	0.379503250005655	not_mentioned	0.94	not_mentioned	correct	ok	not_mentioned	released	option_probability
Jev	imcs21	test	10198861	symptom_015	10198861	0.0022538040000000003	0.379503250005655	not_mentioned	0.92	not_mentioned	correct	ok	not_mentioned	released	option_probability
Jev	imcs21	test	10198861	symptom_016	10198861	0.0022538040000000003	0.379503250005655	not_mentioned	1.0	not_mentioned	correct	ok	not_mentioned	released	option_probability
Jev	imcs21	test	10198861	symptom_017	10198861	0.0022538040000000003	0.379503250005655	positive	0.88	positive	correct	ok	positive	released	option_probability
Jev	imcs21	test	10198861	symptom_018	10198861	0.0022538040000000003	0.379503250005655	not_mentioned	1.0	not_mentioned	correct	ok	not_mentioned	released	option_probability
Jev	imcs21	test	10198861	symptom_019	10198861	0.0022538040000000003	0.379503250005655	not_mentioned	1.0	not_mentioned	correct	ok	not_mentioned	released	option_probability
Jev	imcs21	test	10198861	symptom_020	10198861	0.0022538040000000003	0.379503250005655	not_mentioned	1.0	not_mentioned	correct	ok	not_mentioned	released	option_probability
Jev	imcs21	test	10198861	symptom_021	10198861	0.0022538040000000003	0.379503250005655	positive	0.91	positive	correct	ok	positive	released	option_probability
Jev	imcs21	test	10198861	symptom_022	10198861	0.0022538040000000003	0.379503250005655	positive	0.91	not_mentioned	incorrect	ok	not_mentioned	released	option_probability
Jev	imcs21	test	10198861	symptom_023	10198861	0.0022538040000000003	0.379503250005655	not_mentioned	1.0	not_mentioned	correct	ok	not_mentioned	released	option_probability
Jev	imcs21	test	10198861	symptom_024	10198861	0.0022538040000000003	0.379503250005655	not_mentioned	0.96	not_mentioned	correct	ok	not_mentioned	released	option_probability
Jev	imcs21	test	10198861	symptom_025	10198861	0.0022538040000000003	0.379503250005655	not_mentioned	1.0	not_mentioned	correct	ok	not_mentioned	released	option_probability
Jev	imcs21	test	10198861	symptom_026	10198861	0.0022538040000000003	0.379503250005655	negative	0.52	not_mentioned	incorrect	ok	not_mentioned	released	option_probability
Jev	imcs21	test	10198861	symptom_027	10198861	0.0022538040000000003	0.379503250005655	not_mentioned	1.0	not_mentioned	correct	ok	not_mentioned	released	option_probability
Jev	imcs21	test	10198861	symptom_028	10198861	0.0022538040000000003	0.379503250005655	not_mentioned	1.0	not_mentioned	correct	ok	not_mentioned	released	option_probability
Jev	imcs21	test	10198861	symptom_029	10198861	0.0022538040000000003	0.379503250005655	not_mentioned	1.0	not_mentioned	correct	ok	not_mentioned	released	option_probability
Jev	imcs21	test	10198861	symptom_030	10198861	0.0022538040000000003	0.379503250005655	not_mentioned	0.79	not_mentioned	correct	ok	not_mentioned	released	option_probability
Jev	imcs21	test	10198861	symptom_031	10198861	0.0022538040000000003	0.379503250005655	not_mentioned	0.98	not_mentioned	correct	ok	not_mentioned	released	option_probability
Jev	imcs21	test	10198861	symptom_032	10198861	0.0022538040000000003	0.379503250005655	not_mentioned	1.0	not_mentioned	correct	ok	not_mentioned	released	option_probability
Jev	imcs21	test	10198861	symptom_033	10198861	0.0022538040000000003	0.379503250005655	not_mentioned	1.0	not_mentioned	correct	ok	not_mentioned	released	option_probability
Jev	imcs21	test	10198861	symptom_034	10198861	0.0022538040000000003	0.379503250005655	not_mentioned	1.0	not_mentioned	correct	ok	not_mentioned	released	option_probability
Jev	imcs21	test	10198861	symptom_035	10198861	0.0022538040000000003	0.379503250005655	positive	0.92	positive	correct	ok	positive	released	option_probability
Jev	imcs21	test	10198861	symptom_036	10198861	0.0022538040000000003	0.379503250005655	not_mentioned	1.0	not_mentioned	correct	ok	not_mentioned	released	option_probability
Jev	imcs21	test	10198861	symptom_037	10198861	0.0022538040000000003	0.379503250005655	not_mentioned	1.0	not_mentioned	correct	ok	not_mentioned	released	option_probability
Jev	imcs21	test	10198861	symptom_038	10198861	0.0022538040000000003	0.379503250005655	not_mentioned	1.0	not_mentioned	correct	ok	not_mentioned	released	option_probability
Jev	imcs21	test	10198861	symptom_039	10198861	0.0022538040000000003	0.379503250005655	not_mentioned	0.98	not_mentioned	correct	ok	not_mentioned	released	option_probability
Jev	imcs21	test	10198861	symptom_040	10198861	0.0022538040000000003	0.379503250005655	not_mentioned	0.99	not_mentioned	correct	ok	not_mentioned	released	option_probability
Jev	imcs21	test	10198861	symptom_041	10198861	0.0022538040000000003	0.379503250005655	not_mentioned	0.99	not_mentioned	correct	ok	not_mentioned	released	option_probability
Jev	imcs21	test	10198861	symptom_042	10198861	0.0022538040000000003	0.379503250005655	not_mentioned	0.99	not_mentioned	correct	ok	not_mentioned	released	option_probability
Jev	imcs21	test	10198861	symptom_043	10198861	0.0022538040000000003	0.379503250005655	not_mentioned	0.6	not_mentioned	correct	ok	not_mentioned	released	option_probability
Jev	imcs21	test	10198861	symptom_044	10198861	0.0022538040000000003	0.379503250005655	not_mentioned	0.56	not_mentioned	correct	ok	not_mentioned	released	option_probability
Jev	imcs21	test	10198861	symptom_045	10198861	0.0022538040000000003	0.379503250005655	not_mentioned	0.98	not_mentioned	correct	ok	not_mentioned	released	option_probability
Jev	imcs21	test	10198861	symptom_046	10198861	0.0022538040000000003	0.379503250005655	not_mentioned	0.96	not_mentioned	correct	ok	not_mentioned	released	option_probability
Jev	imcs21	test	10198861	symptom_047	10198861	0.0022538040000000003	0.379503250005655	not_mentioned	1.0	not_mentioned	correct	ok	not_mentioned	released	option_probability
Jev	imcs21	test	10198861	symptom_048	10198861	0.0022538040000000003	0.379503250005655	not_mentioned	0.81	not_mentioned	correct	ok	not_mentioned	released	option_probability
Jev	imcs21	test	10198861	symptom_049	10198861	0.0022538040000000003	0.379503250005655	not_mentioned	0.98	not_mentioned	correct	ok	not_mentioned	released	option_probability
Jev	imcs21	test	10198861	symptom_050	10198861	0.0022538040000000003	0.379503250005655	not_mentioned	1.0	not_mentioned	correct	ok	not_mentioned	released	option_probability
Jev	imcs21	test	10198861	symptom_051	10198861	0.0022538040000000003	0.379503250005655	not_mentioned	1.0	not_mentioned	correct	ok	not_mentioned	released	option_probability
Jev	imcs21	test	10198861	symptom_052	10198861	0.0022538040000000003	0.379503250005655	not_mentioned	0.96	not_mentioned	correct	ok	not_mentioned	released	option_probability
Jev	imcs21	test	10198861	symptom_053	10198861	0.0022538040000000003	0.379503250005655	not_mentioned	1.0	not_mentioned	correct	ok	not_mentioned	released	option_probability
Jev	imcs21	test	10198861	symptom_054	10198861	0.0022538040000000003	0.379503250005655	not_mentioned	1.0	not_mentioned	correct	ok	not_mentioned	released	option_probability
Jev	imcs21	test	10198861	symptom_055	10198861	0.0022538040000000003	0.379503250005655	not_mentioned	1.0	not_mentioned	correct	ok	not_mentioned	released	option_probability
Jev	imcs21	test	10198861	symptom_056	10198861	0.0022538040000000003	0.379503250005655	not_mentioned	0.99	not_mentioned	correct	ok	not_mentioned	released	option_probability
Jev	imcs21	test	10198861	symptom_057	10198861	0.0022538040000000003	0.379503250005655	not_mentioned	1.0	not_mentioned	correct	ok	not_mentioned	released	option_probability
Jev	imcs21	test	10198861	symptom_058	10198861	0.0022538040000000003	0.379503250005655	not_mentioned	1.0	not_mentioned	correct	ok	not_mentioned	released	option_probability
Jev	imcs21	test	10198861	symptom_059	10198861	0.0022538040000000003	0.379503250005655	not_mentioned	1.0	not_mentioned	correct	ok	not_mentioned	released	option_probability
Jev	imcs21	test	10198861	symptom_060	10198861	0.0022538040000000003	0.379503250005655	not_mentioned	1.0	not_mentioned	correct	ok	not_mentioned	released	option_probability
Jev	imcs21	test	10198861	symptom_061	10198861	0.0022538040000000003	0.379503250005655	not_mentioned	1.0	not_mentioned	correct	ok	not_mentioned	released	option_probability
Jev	imcs21	test	10198861	symptom_062	10198861	0.0022538040000000003	0.379503250005655	not_mentioned	0.97	not_mentioned	correct	ok	not_mentioned	released	option_probability
Jev	imcs21	test	10198861	symptom_063	10198861	0.0022538040000000003	0.379503250005655	not_mentioned	1.0	not_mentioned	correct	ok	not_mentioned	released	option_probability
Jev	imcs21	test	10198861	symptom_064	10198861	0.0022538040000000003	0.379503250005655	not_mentioned	1.0	not_mentioned	correct	ok	not_mentioned	released	option_probability
Jev	imcs21	test	10198861	symptom_065	10198861	0.0022538040000000003	0.379503250005655	not_mentioned	1.0	not_mentioned	correct	ok	not_mentioned	released	option_probability
Jev	imcs21	test	10198861	symptom_066	10198861	0.0022538040000000003	0.379503250005655	not_mentioned	0.99	not_mentioned	correct	ok	not_mentioned	released	option_probability
Jev	imcs21	test	10198861	symptom_067	10198861	0.0022538040000000003	0.379503250005655	not_mentioned	1.0	not_mentioned	correct	ok	not_mentioned	released	option_probability
Jev	imcs21	test	10198861	symptom_068	10198861	0.0022538040000000003	0.379503250005655	not_mentioned	0.97	not_mentioned	correct	ok	not_mentioned	released	option_probability
Jev	imcs21	test	10198861	symptom_069	10198861	0.0022538040000000003	0.379503250005655	not_mentioned	0.97	not_mentioned	correct	ok	not_mentioned	released	option_probability
Jev	imcs21	test	10198861	symptom_070	10198861	0.0022538040000000003	0.379503250005655	not_mentioned	1.0	not_mentioned	correct	ok	not_mentioned	released	option_probability
Jev	imcs21	test	10198861	symptom_071	10198861	0.0022538040000000003	0.379503250005655	not_mentioned	0.98	not_mentioned	correct	ok	not_mentioned	released	option_probability
Jev	imcs21	test	10198861	symptom_072	10198861	0.0022538040000000003	0.379503250005655	not_mentioned	1.0	not_mentioned	correct	ok	not_mentioned	released	option_probability
Jev	imcs21	test	10198861	symptom_073	10198861	0.0022538040000000003	0.379503250005655	not_mentioned	1.0	not_mentioned	correct	ok	not_mentioned	released	option_probability
Jev	imcs21	test	10198861	symptom_074	10198861	0.0022538040000000003	0.379503250005655	not_mentioned	0.99	not_mentioned	correct	ok	not_mentioned	released	option_probability
Jev	imcs21	test	10198861	symptom_075	10198861	0.0022538040000000003	0.379503250005655	not_mentioned	1.0	not_mentioned	correct	ok	not_mentioned	released	option_probability
Jev	imcs21	test	10198861	symptom_076	10198861	0.0022538040000000003	0.379503250005655	not_mentioned	1.0	not_mentioned	correct	ok	not_mentioned	released	option_probability
Jev	imcs21	test	10198861	symptom_077	10198861	0.0022538040000000003	0.379503250005655	not_mentioned	1.0	not_mentioned	correct	ok	not_mentioned	released	option_probability
Jev	imcs21	test	10198861	symptom_078	10198861	0.0022538040000000003	0.379503250005655	not_mentioned	0.99	not_mentioned	correct	ok	not_mentioned	released	option_probability
Jev	imcs21	test	10198861	symptom_079	10198861	0.0022538040000000003	0.379503250005655	not_mentioned	0.98	not_mentioned	correct	ok	not_mentioned	released	option_probability
Jev	imcs21	test	10198861	symptom_080	10198861	0.0022538040000000003	0.379503250005655	not_mentioned	1.0	not_mentioned	correct	ok	not_mentioned	released	option_probability
Jev	imcs21	test	10198861	symptom_081	10198861	0.0022538040000000003	0.379503250005655	not_mentioned	1.0	not_mentioned	correct	ok	not_mentioned	released	option_probability
Jev	imcs21	test	10198861	symptom_082	10198861	0.0022538040000000003	0.379503250005655	not_mentioned	1.0	not_mentioned	correct	ok	not_mentioned	released	option_probability
Jev	imcs21	test	10198861	symptom_083	10198861	0.0022538040000000003	0.379503250005655	not_mentioned	1.0	not_mentioned	correct	ok	not_mentioned	released	option_probability
Jev	imcs21	test	10198861	symptom_084	10198861	0.0022538040000000003	0.379503250005655	not_mentioned	0.98	not_mentioned	correct	ok	not_mentioned	released	option_probability
Jev	imcs21	test	10198861	symptom_085	10198861	0.0022538040000000003	0.379503250005655	not_mentioned	1.0	not_mentioned	correct	ok	not_mentioned	released	option_probability
Jev	imcs21	test	10198861	symptom_086	10198861	0.0022538040000000003	0.379503250005655	not_mentioned	0.99	not_mentioned	correct	ok	not_mentioned	released	option_probability
Jev	imcs21	test	10198861	symptom_087	10198861	0.0022538040000000003	0.379503250005655	not_mentioned	1.0	not_mentioned	correct	ok	not_mentioned	released	option_probability
Jev	imcs21	test	10198861	symptom_088	10198861	0.0022538040000000003	0.379503250005655	not_mentioned	1.0	not_mentioned	correct	ok	not_mentioned	released	option_probability
Jev	imcs21	test	10198861	symptom_089	10198861	0.0022538040000000003	0.379503250005655	not_mentioned	1.0	not_mentioned	correct	ok	not_mentioned	released	option_probability
Jev	imcs21	test	10198861	symptom_090	10198861	0.0022538040000000003	0.379503250005655	not_mentioned	1.0	not_mentioned	correct	ok	not_mentioned	released	option_probability
Jev	imcs21	test	10198861	symptom_091	10198861	0.0022538040000000003	0.379503250005655	not_mentioned	1.0	not_mentioned	correct	ok	not_mentioned	released	option_probability
Jev	imcs21	test	10198861	symptom_092	10198861	0.0022538040000000003	0.379503250005655	not_mentioned	1.0	not_mentioned	correct	ok	not_mentioned	released	option_probability
Jev	imcs21	test	10198861	symptom_093	10198861	0.0022538040000000003	0.379503250005655	not_mentioned	1.0	not_mentioned	correct	ok	not_mentioned	released	option_probability
Jev	imcs21	test	10198861	symptom_094	10198861	0.0022538040000000003	0.379503250005655	not_mentioned	0.99	not_mentioned	correct	ok	not_mentioned	released	option_probability
Jev	imcs21	test	10198861	symptom_095	10198861	0.0022538040000000003	0.379503250005655	not_mentioned	1.0	not_mentioned	correct	ok	not_mentioned	released	option_probability
Jev	imcs21	test	10198861	symptom_096	10198861	0.0022538040000000003	0.379503250005655	not_mentioned	1.0	not_mentioned	correct	ok	not_mentioned	released	option_probability
Jev	imcs21	test	10198861	symptom_097	10198861	0.0022538040000000003	0.379503250005655	not_mentioned	0.98	not_mentioned	correct	ok	not_mentioned	released	option_probability
Jev	imcs21	test	10198861	symptom_098	10198861	0.0022538040000000003	0.379503250005655	not_mentioned	1.0	not_mentioned	correct	ok	not_mentioned	released	option_probability
Jev	imcs21	test	10198861	symptom_099	10198861	0.0022538040000000003	0.379503250005655	not_mentioned	1.0	not_mentioned	correct	ok	not_mentioned	released	option_probability
Jev	imcs21	test	10198861	symptom_100	10198861	0.0022538040000000003	0.379503250005655	not_mentioned	1.0	not_mentioned	correct	ok	not_mentioned	released	option_probability
Jev	imcs21	test	10198861	symptom_101	10198861	0.0022538040000000003	0.379503250005655	not_mentioned	0.99	not_mentioned	correct	ok	not_mentioned	released	option_probability
Jev	imcs21	test	10198861	symptom_102	10198861	0.0022538040000000003	0.379503250005655	not_mentioned	1.0	not_mentioned	correct	ok	not_mentioned	released	option_probability
Jev	imcs21	test	10198861	symptom_103	10198861	0.0022538040000000003	0.379503250005655	not_mentioned	1.0	not_mentioned	correct	ok	not_mentioned	released	option_probability
Jev	imcs21	test	10198861	symptom_104	10198861	0.0022538040000000003	0.379503250005655	not_mentioned	1.0	not_mentioned	correct	ok	not_mentioned	released	option_probability
Jev	imcs21	test	10198861	symptom_105	10198861	0.0022538040000000003	0.379503250005655	not_mentioned	1.0	not_mentioned	correct	ok	not_mentioned	released	option_probability
Jev	imcs21	test	10198861	symptom_106	10198861	0.0022538040000000003	0.379503250005655	not_mentioned	1.0	not_mentioned	correct	ok	not_mentioned	released	option_probability
Jev	imcs21	test	10198861	symptom_107	10198861	0.0022538040000000003	0.379503250005655	not_mentioned	1.0	not_mentioned	correct	ok	not_mentioned	released	option_probability
Jev	imcs21	test	10198861	symptom_108	10198861	0.0022538040000000003	0.379503250005655	not_mentioned	1.0	not_mentioned	correct	ok	not_mentioned	released	option_probability
Jev	imcs21	test	10198861	symptom_109	10198861	0.0022538040000000003	0.379503250005655	not_mentioned	1.0	not_mentioned	correct	ok	not_mentioned	released	option_probability
Jev	imcs21	test	10198861	symptom_110	10198861	0.0022538040000000003	0.379503250005655	not_mentioned	1.0	not_mentioned	correct	ok	not_mentioned	released	option_probability
Jev	imcs21	test	10198861	symptom_111	10198861	0.0022538040000000003	0.379503250005655	not_mentioned	1.0	not_mentioned	correct	ok	not_mentioned	released	option_probability
Jev	imcs21	test	10198861	symptom_112	10198861	0.0022538040000000003	0.379503250005655	not_mentioned	0.99	not_mentioned	correct	ok	not_mentioned	released	option_probability
Jev	imcs21	test	10198861	symptom_113	10198861	0.0022538040000000003	0.379503250005655	not_mentioned	1.0	not_mentioned	correct	ok	not_mentioned	released	option_probability
Jev	imcs21	test	10198861	symptom_114	10198861	0.0022538040000000003	0.379503250005655	not_mentioned	1.0	not_mentioned	correct	ok	not_mentioned	released	option_probability
Jev	imcs21	test	10198861	symptom_115	10198861	0.0022538040000000003	0.379503250005655	not_mentioned	1.0	not_mentioned	correct	ok	not_mentioned	released	option_probability
Jev	imcs21	test	10198861	symptom_116	10198861	0.0022538040000000003	0.379503250005655	not_mentioned	1.0	not_mentioned	correct	ok	not_mentioned	released	option_probability
Jev	imcs21	test	10198861	symptom_117	10198861	0.0022538040000000003	0.379503250005655	not_mentioned	1.0	not_mentioned	correct	ok	not_mentioned	released	option_probability
Jev	imcs21	test	10198861	symptom_118	10198861	0.0022538040000000003	0.379503250005655	not_mentioned	1.0	not_mentioned	correct	ok	not_mentioned	released	option_probability
Jev	imcs21	test	10198861	symptom_119	10198861	0.0022538040000000003	0.379503250005655	not_mentioned	1.0	not_mentioned	correct	ok	not_mentioned	released	option_probability
Jev	imcs21	test	10198861	symptom_120	10198861	0.0022538040000000003	0.379503250005655	not_mentioned	1.0	not_mentioned	correct	ok	not_mentioned	released	option_probability
Jev	imcs21	test	10198861	symptom_121	10198861	0.0022538040000000003	0.379503250005655	not_mentioned	0.99	not_mentioned	correct	ok	not_mentioned	released	option_probability
Jev	imcs21	test	10198861	symptom_122	10198861	0.0022538040000000003	0.379503250005655	not_mentioned	1.0	not_mentioned	correct	ok	not_mentioned	released	option_probability
Jev	imcs21	test	10198861	symptom_123	10198861	0.0022538040000000003	0.379503250005655	not_mentioned	1.0	not_mentioned	correct	ok	not_mentioned	released	option_probability
Jev	imcs21	test	10198861	symptom_124	10198861	0.0022538040000000003	0.379503250005655	not_mentioned	1.0	not_mentioned	correct	ok	not_mentioned	released	option_probability
Jev	imcs21	test	10198861	symptom_125	10198861	0.0022538040000000003	0.379503250005655	not_mentioned	1.0	not_mentioned	correct	ok	not_mentioned	released	option_probability
Jev	imcs21	test	10198861	symptom_126	10198861	0.0022538040000000003	0.379503250005655	not_mentioned	1.0	not_mentioned	correct	ok	not_mentioned	released	option_probability
Jev	imcs21	test	10198861	symptom_127	10198861	0.0022538040000000003	0.379503250005655	not_mentioned	1.0	not_mentioned	correct	ok	not_mentioned	released	option_probability
Jev	imcs21	test	10198861	symptom_128	10198861	0.0022538040000000003	0.379503250005655	not_mentioned	1.0	not_mentioned	correct	ok	not_mentioned	released	option_probability
Jev	imcs21	test	10198861	symptom_129	10198861	0.0022538040000000003	0.379503250005655	not_mentioned	1.0	not_mentioned	correct	ok	not_mentioned	released	option_probability
Jev	imcs21	test	10198861	symptom_130	10198861	0.0022538040000000003	0.379503250005655	not_mentioned	1.0	not_mentioned	correct	ok	not_mentioned	released	option_probability
Jev	imcs21	test	10198861	symptom_131	10198861	0.0022538040000000003	0.379503250005655	not_mentioned	0.52	not_mentioned	correct	ok	not_mentioned	released	option_probability
Jev	imcs21	test	10198861	symptom_132	10198861	0.0022538040000000003	0.379503250005655	not_mentioned	0.99	not_mentioned	correct	ok	not_mentioned	released	option_probability
Jev	imcs21	test	10198861	symptom_133	10198861	0.0022538040000000003	0.379503250005655	not_mentioned	1.0	not_mentioned	correct	ok	not_mentioned	released	option_probability
Jev	imcs21	test	10198861	symptom_134	10198861	0.0022538040000000003	0.379503250005655	not_mentioned	0.98	not_mentioned	correct	ok	not_mentioned	released	option_probability
Jev	imcs21	test	10198861	symptom_135	10198861	0.0022538040000000003	0.379503250005655	not_mentioned	1.0	not_mentioned	correct	ok	not_mentioned	released	option_probability
Jev	imcs21	test	10198861	symptom_136	10198861	0.0022538040000000003	0.379503250005655	not_mentioned	1.0	not_mentioned	correct	ok	not_mentioned	released	option_probability
Jev	imcs21	test	10198861	symptom_137	10198861	0.0022538040000000003	0.379503250005655	not_mentioned	0.99	not_mentioned	correct	ok	not_mentioned	released	option_probability
Jev	imcs21	test	10198861	symptom_138	10198861	0.0022538040000000003	0.379503250005655	not_mentioned	1.0	not_mentioned	correct	ok	not_mentioned	released	option_probability
Jev	imcs21	test	10198861	symptom_139	10198861	0.0022538040000000003	0.379503250005655	not_mentioned	0.99	not_mentioned	correct	ok	not_mentioned	released	option_probability
Jev	imcs21	test	10198861	symptom_140	10198861	0.0022538040000000003	0.379503250005655	not_mentioned	1.0	not_mentioned	correct	ok	not_mentioned	released	option_probability
Jev	imcs21	test	10198861	symptom_141	10198861	0.0022538040000000003	0.379503250005655	not_mentioned	1.0	not_mentioned	correct	ok	not_mentioned	released	option_probability
Jev	imcs21	test	10198861	symptom_142	10198861	0.0022538040000000003	0.379503250005655	not_mentioned	1.0	not_mentioned	correct	ok	not_mentioned	released	option_probability
Jev	imcs21	test	10198861	symptom_143	10198861	0.0022538040000000003	0.379503250005655	not_mentioned	1.0	not_mentioned	correct	ok	not_mentioned	released	option_probability
Jev	imcs21	test	10198861	symptom_144	10198861	0.0022538040000000003	0.379503250005655	not_mentioned	1.0	not_mentioned	correct	ok	not_mentioned	released	option_probability
Jev	imcs21	test	10198861	symptom_145	10198861	0.0022538040000000003	0.379503250005655	not_mentioned	1.0	not_mentioned	correct	ok	not_mentioned	released	option_probability
Jev	imcs21	test	10198861	symptom_146	10198861	0.0022538040000000003	0.379503250005655	not_mentioned	0.95	not_mentioned	correct	ok	not_mentioned	released	option_probability
Jev	imcs21	test	10198861	symptom_147	10198861	0.0022538040000000003	0.379503250005655	not_mentioned	1.0	not_mentioned	correct	ok	not_mentioned	released	option_probability
Jev	imcs21	test	10198861	symptom_148	10198861	0.0022538040000000003	0.379503250005655	not_mentioned	0.98	not_mentioned	correct	ok	not_mentioned	released	option_probability
Jev	imcs21	test	10198861	symptom_149	10198861	0.0022538040000000003	0.379503250005655	not_mentioned	1.0	not_mentioned	correct	ok	not_mentioned	released	option_probability
Jev	imcs21	test	10198861	symptom_150	10198861	0.0022538040000000003	0.379503250005655	not_mentioned	1.0	not_mentioned	correct	ok	not_mentioned	released	option_probability
Jev	imcs21	test	10198861	symptom_151	10198861	0.0022538040000000003	0.379503250005655	positive	1.0	not_mentioned	incorrect	ok	not_mentioned	released	option_probability
Jev	imcs21	test	10198861	symptom_152	10198861	0.0022538040000000003	0.379503250005655	not_mentioned	1.0	not_mentioned	correct	ok	not_mentioned	released	option_probability
Jev	imcs21	test	10198861	symptom_153	10198861	0.0022538040000000003	0.379503250005655	not_mentioned	1.0	not_mentioned	correct	ok	not_mentioned	released	option_probability
Jev	imcs21	test	10198861	symptom_154	10198861	0.0022538040000000003	0.379503250005655	positive	0.98	not_mentioned	incorrect	ok	not_mentioned	released	option_probability
Jev	imcs21	test	10198861	symptom_155	10198861	0.0022538040000000003	0.379503250005655	not_mentioned	1.0	not_mentioned	correct	ok	not_mentioned	released	option_probability
Jev	imcs21	test	10198861	symptom_156	10198861	0.0022538040000000003	0.379503250005655	not_mentioned	1.0	not_mentioned	correct	ok	not_mentioned	released	option_probability
Jev	imcs21	test	10198861	symptom_157	10198861	0.0022538040000000003	0.379503250005655	not_mentioned	1.0	not_mentioned	correct	ok	not_mentioned	released	option_probability
Jev	imcs21	test	10198861	symptom_158	10198861	0.0022538040000000003	0.379503250005655	not_mentioned	1.0	not_mentioned	correct	ok	not_mentioned	released	option_probability
Jev	imcs21	test	10198861	symptom_159	10198861	0.0022538040000000003	0.379503250005655	not_mentioned	1.0	not_mentioned	correct	ok	not_mentioned	released	option_probability
Jev	imcs21	test	10198861	symptom_160	10198861	0.0022538040000000003	0.379503250005655	not_mentioned	1.0	not_mentioned	correct	ok	not_mentioned	released	option_probability
Jev	imcs21	test	10198861	symptom_161	10198861	0.0022538040000000003	0.379503250005655	not_mentioned	1.0	not_mentioned	correct	ok	not_mentioned	released	option_probability
Jev	imcs21	test	10198861	symptom_162	10198861	0.0022538040000000003	0.379503250005655	not_mentioned	1.0	not_mentioned	correct	ok	not_mentioned	released	option_probability
Jev	imcs21	test	10198861	symptom_163	10198861	0.0022538040000000003	0.379503250005655	not_mentioned	1.0	not_mentioned	correct	ok	not_mentioned	released	option_probability
Jev	imcs21	test	10198861	symptom_164	10198861	0.0022538040000000003	0.379503250005655	not_mentioned	1.0	not_mentioned	correct	ok	not_mentioned	released	option_probability
Jev	imcs21	test	10198861	symptom_165	10198861	0.0022538040000000003	0.379503250005655	not_mentioned	1.0	not_mentioned	correct	ok	not_mentioned	released	option_probability
Jev	imcs21	test	10198861	symptom_166	10198861	0.0022538040000000003	0.379503250005655	not_mentioned	1.0	not_mentioned	correct	ok	not_mentioned	released	option_probability
Jev	imcs21	test	10198861	symptom_167	10198861	0.0022538040000000003	0.379503250005655	not_mentioned	0.98	not_mentioned	correct	ok	not_mentioned	released	option_probability
Jev	imcs21	test	10198861	symptom_168	10198861	0.0022538040000000003	0.379503250005655	not_mentioned	1.0	not_mentioned	correct	ok	not_mentioned	released	option_probability
Jev	imcs21	test	10198861	symptom_169	10198861	0.0022538040000000003	0.379503250005655	not_mentioned	1.0	not_mentioned	correct	ok	not_mentioned	released	option_probability
Jev	imcs21	test	10198861	symptom_170	10198861	0.0022538040000000003	0.379503250005655	not_mentioned	1.0	not_mentioned	correct	ok	not_mentioned	released	option_probability
Jev	imcs21	test	10198861	symptom_171	10198861	0.0022538040000000003	0.379503250005655	not_mentioned	1.0	not_mentioned	correct	ok	not_mentioned	released	option_probability
Jev	imcs21	test	10198861	symptom_172	10198861	0.0022538040000000003	0.379503250005655	not_mentioned	1.0	not_mentioned	correct	ok	not_mentioned	released	option_probability
Jev	imcs21	test	10198861	symptom_173	10198861	0.0022538040000000003	0.379503250005655	not_mentioned	1.0	not_mentioned	correct	ok	not_mentioned	released	option_probability
Jev	imcs21	test	10198861	symptom_174	10198861	0.0022538040000000003	0.379503250005655	not_mentioned	0.97	not_mentioned	correct	ok	not_mentioned	released	option_probability
Jev	imcs21	test	10198861	symptom_175	10198861	0.0022538040000000003	0.379503250005655	not_mentioned	1.0	not_mentioned	correct	ok	not_mentioned	released	option_probability
Jev	imcs21	test	10198861	symptom_176	10198861	0.0022538040000000003	0.379503250005655	not_mentioned	1.0	not_mentioned	correct	ok	not_mentioned	released	option_probability
Jev	imcs21	test	10198861	symptom_177	10198861	0.0022538040000000003	0.379503250005655	not_mentioned	1.0	not_mentioned	correct	ok	not_mentioned	released	option_probability
Jev	imcs21	test	10198861	symptom_178	10198861	0.0022538040000000003	0.379503250005655	not_mentioned	1.0	not_mentioned	correct	ok	not_mentioned	released	option_probability
Jev	imcs21	test	10198861	symptom_179	10198861	0.0022538040000000003	0.379503250005655	not_mentioned	1.0	not_mentioned	correct	ok	not_mentioned	released	option_probability
Jev	imcs21	test	10198861	symptom_180	10198861	0.0022538040000000003	0.379503250005655	not_mentioned	0.99	not_mentioned	correct	ok	not_mentioned	released	option_probability
Jev	imcs21	test	10198861	symptom_181	10198861	0.0022538040000000003	0.379503250005655	not_mentioned	1.0	not_mentioned	correct	ok	not_mentioned	released	option_probability
Jev	imcs21	test	10198861	symptom_182	10198861	0.0022538040000000003	0.379503250005655	not_mentioned	1.0	not_mentioned	correct	ok	not_mentioned	released	option_probability
Jev	imcs21	test	10198861	symptom_183	10198861	0.0022538040000000003	0.379503250005655	not_mentioned	1.0	not_mentioned	correct	ok	not_mentioned	released	option_probability
Jev	imcs21	test	10198861	symptom_184	10198861	0.0022538040000000003	0.379503250005655	not_mentioned	1.0	not_mentioned	correct	ok	not_mentioned	released	option_probability
Jev	imcs21	test	10198861	symptom_185	10198861	0.0022538040000000003	0.379503250005655	not_mentioned	0.93	not_mentioned	correct	ok	not_mentioned	released	option_probability
Jev	imcs21	test	10198861	symptom_186	10198861	0.0022538040000000003	0.379503250005655	not_mentioned	1.0	not_mentioned	correct	ok	not_mentioned	released	option_probability
Jev	imcs21	test	10198861	symptom_187	10198861	0.0022538040000000003	0.379503250005655	not_mentioned	1.0	not_mentioned	correct	ok	not_mentioned	released	option_probability
Jev	imcs21	test	10198861	symptom_188	10198861	0.0022538040000000003	0.379503250005655	not_mentioned	1.0	not_mentioned	correct	ok	not_mentioned	released	option_probability
Jev	imcs21	test	10198861	symptom_189	10198861	0.0022538040000000003	0.379503250005655	not_mentioned	1.0	not_mentioned	correct	ok	not_mentioned	released	option_probability
Jev	imcs21	test	10198861	symptom_190	10198861	0.0022538040000000003	0.379503250005655	not_mentioned	1.0	not_mentioned	correct	ok	not_mentioned	released	option_probability
Jev	imcs21	test	10198861	symptom_191	10198861	0.0022538040000000003	0.379503250005655	not_mentioned	1.0	not_mentioned	correct	ok	not_mentioned	released	option_probability
Jev	imcs21	test	10198861	symptom_192	10198861	0.0022538040000000003	0.379503250005655	not_mentioned	0.98	not_mentioned	correct	ok	not_mentioned	released	option_probability
Jev	imcs21	test	10198861	symptom_193	10198861	0.0022538040000000003	0.379503250005655	not_mentioned	1.0	not_mentioned	correct	ok	not_mentioned	released	option_probability
Jev	imcs21	test	10198861	symptom_194	10198861	0.0022538040000000003	0.379503250005655	not_mentioned	1.0	not_mentioned	correct	ok	not_mentioned	released	option_probability
Jev	imcs21	test	10198861	symptom_195	10198861	0.0022538040000000003	0.379503250005655	not_mentioned	1.0	not_mentioned	correct	ok	not_mentioned	released	option_probability
Jev	imcs21	test	10198861	symptom_196	10198861	0.0022538040000000003	0.379503250005655	not_mentioned	1.0	not_mentioned	correct	ok	not_mentioned	released	option_probability
Jev	imcs21	test	10198861	symptom_197	10198861	0.0022538040000000003	0.379503250005655	not_mentioned	1.0	not_mentioned	correct	ok	not_mentioned	released	option_probability
Jev	imcs21	test	10198861	symptom_198	10198861	0.0022538040000000003	0.379503250005655	not_mentioned	1.0	not_mentioned	correct	ok	not_mentioned	released	option_probability
Jev	imcs21	test	10198861	symptom_199	10198861	0.0022538040000000003	0.379503250005655	not_mentioned	1.0	not_mentioned	correct	ok	not_mentioned	released	option_probability
Jev	imcs21	test	10198861	symptom_200	10198861	0.0022538040000000003	0.379503250005655	not_mentioned	1.0	not_mentioned	correct	ok	not_mentioned	released	option_probability
Jev	imcs21	test	10198861	symptom_201	10198861	0.0022538040000000003	0.379503250005655	not_mentioned	1.0	not_mentioned	correct	ok	not_mentioned	released	option_probability
Jev	imcs21	test	10198861	symptom_202	10198861	0.0022538040000000003	0.379503250005655	positive	0.56	not_mentioned	incorrect	ok	not_mentioned	released	option_probability
Jev	imcs21	test	10198861	symptom_203	10198861	0.0022538040000000003	0.379503250005655	not_mentioned	0.99	not_mentioned	correct	ok	not_mentioned	released	option_probability
Jev	imcs21	test	10198861	symptom_204	10198861	0.0022538040000000003	0.379503250005655	not_mentioned	1.0	not_mentioned	correct	ok	not_mentioned	released	option_probability
Jev	imcs21	test	10198861	symptom_205	10198861	0.0022538040000000003	0.379503250005655	not_mentioned	0.99	not_mentioned	correct	ok	not_mentioned	released	option_probability
Jev	imcs21	test	10198861	symptom_206	10198861	0.0022538040000000003	0.379503250005655	not_mentioned	1.0	not_mentioned	correct	ok	not_mentioned	released	option_probability
Jev	imcs21	test	10198861	symptom_207	10198861	0.0022538040000000003	0.379503250005655	not_mentioned	1.0	not_mentioned	correct	ok	not_mentioned	released	option_probability
Jev	imcs21	test	10198861	symptom_208	10198861	0.0022538040000000003	0.379503250005655	not_mentioned	1.0	not_mentioned	correct	ok	not_mentioned	released	option_probability
Jev	imcs21	test	10198861	symptom_209	10198861	0.0022538040000000003	0.379503250005655	not_mentioned	1.0	not_mentioned	correct	ok	not_mentioned	released	option_probability
Jev	imcs21	test	10198861	symptom_210	10198861	0.0022538040000000003	0.379503250005655	not_mentioned	1.0	not_mentioned	correct	ok	not_mentioned	released	option_probability
Jev	imcs21	test	10198861	symptom_211	10198861	0.0022538040000000003	0.379503250005655	not_mentioned	1.0	not_mentioned	correct	ok	not_mentioned	released	option_probability
Jev	imcs21	test	10198861	symptom_212	10198861	0.0022538040000000003	0.379503250005655	not_mentioned	1.0	not_mentioned	correct	ok	not_mentioned	released	option_probability
Jev	imcs21	test	10198861	symptom_213	10198861	0.0022538040000000003	0.379503250005655	not_mentioned	0.99	not_mentioned	correct	ok	not_mentioned	released	option_probability
Jev	imcs21	test	10198861	symptom_214	10198861	0.0022538040000000003	0.379503250005655	not_mentioned	1.0	not_mentioned	correct	ok	not_mentioned	released	option_probability
Jev	imcs21	test	10198861	symptom_215	10198861	0.0022538040000000003	0.379503250005655	not_mentioned	1.0	not_mentioned	correct	ok	not_mentioned	released	option_probability
Jev	imcs21	test	10198861	symptom_216	10198861	0.0022538040000000003	0.379503250005655	not_mentioned	1.0	not_mentioned	correct	ok	not_mentioned	released	option_probability
Jev	imcs21	test	10198861	symptom_217	10198861	0.0022538040000000003	0.379503250005655	not_mentioned	1.0	not_mentioned	correct	ok	not_mentioned	released	option_probability
Jev	imcs21	test	10198861	symptom_218	10198861	0.0022538040000000003	0.379503250005655	not_mentioned	1.0	not_mentioned	correct	ok	not_mentioned	released	option_probability
Jev	imcs21	test	10198861	symptom_219	10198861	0.0022538040000000003	0.379503250005655	not_mentioned	1.0	not_mentioned	correct	ok	not_mentioned	released	option_probability
Jev	imcs21	test	10198861	symptom_220	10198861	0.0022538040000000003	0.379503250005655	not_mentioned	1.0	not_mentioned	correct	ok	not_mentioned	released	option_probability
Jev	imcs21	test	10198861	symptom_221	10198861	0.0022538040000000003	0.379503250005655	not_mentioned	1.0	not_mentioned	correct	ok	not_mentioned	released	option_probability
Jev	imcs21	test	10198861	symptom_222	10198861	0.0022538040000000003	0.379503250005655	not_mentioned	1.0	not_mentioned	correct	ok	not_mentioned	released	option_probability
Jev	imcs21	test	10198861	symptom_223	10198861	0.0022538040000000003	0.379503250005655	not_mentioned	1.0	not_mentioned	correct	ok	not_mentioned	released	option_probability
Jev	imcs21	test	10198861	symptom_224	10198861	0.0022538040000000003	0.379503250005655	not_mentioned	1.0	not_mentioned	correct	ok	not_mentioned	released	option_probability
Jev	imcs21	test	10198861	symptom_225	10198861	0.0022538040000000003	0.379503250005655	not_mentioned	1.0	not_mentioned	correct	ok	not_mentioned	released	option_probability
Jev	imcs21	test	10198861	symptom_226	10198861	0.0022538040000000003	0.379503250005655	not_mentioned	1.0	not_mentioned	correct	ok	not_mentioned	released	option_probability
Jev	imcs21	test	10198861	symptom_227	10198861	0.0022538040000000003	0.379503250005655	not_mentioned	1.0	not_mentioned	correct	ok	not_mentioned	released	option_probability
Jev	imcs21	test	10198861	symptom_228	10198861	0.0022538040000000003	0.379503250005655	not_mentioned	1.0	not_mentioned	correct	ok	not_mentioned	released	option_probability
Jev	imcs21	test	10198861	symptom_229	10198861	0.0022538040000000003	0.379503250005655	not_mentioned	1.0	not_mentioned	correct	ok	not_mentioned	released	option_probability
Jev	imcs21	test	10198861	symptom_230	10198861	0.0022538040000000003	0.379503250005655	not_mentioned	1.0	not_mentioned	correct	ok	not_mentioned	released	option_probability
Jev	imcs21	test	10198861	symptom_231	10198861	0.0022538040000000003	0.379503250005655	not_mentioned	1.0	not_mentioned	correct	ok	not_mentioned	released	option_probability
Jev	imcs21	test	10198861	symptom_232	10198861	0.0022538040000000003	0.379503250005655	not_mentioned	1.0	not_mentioned	correct	ok	not_mentioned	released	option_probability
Jev	imcs21	test	10198861	symptom_233	10198861	0.0022538040000000003	0.379503250005655	not_mentioned	1.0	not_mentioned	correct	ok	not_mentioned	released	option_probability
Jev	imcs21	test	10198861	symptom_234	10198861	0.0022538040000000003	0.379503250005655	not_mentioned	1.0	not_mentioned	correct	ok	not_mentioned	released	option_probability
Jev	imcs21	test	10198861	symptom_235	10198861	0.0022538040000000003	0.379503250005655	not_mentioned	1.0	not_mentioned	correct	ok	not_mentioned	released	option_probability
Jev	imcs21	test	10198861	symptom_236	10198861	0.0022538040000000003	0.379503250005655	not_mentioned	1.0	not_mentioned	correct	ok	not_mentioned	released	option_probability
Jev	imcs21	test	10198861	symptom_237	10198861	0.0022538040000000003	0.379503250005655	not_mentioned	1.0	not_mentioned	correct	ok	not_mentioned	released	option_probability
Jev	imcs21	test	10198861	symptom_238	10198861	0.0022538040000000003	0.379503250005655	not_mentioned	1.0	not_mentioned	correct	ok	not_mentioned	released	option_probability
Jev	imcs21	test	10198861	symptom_239	10198861	0.0022538040000000003	0.379503250005655	not_mentioned	1.0	not_mentioned	correct	ok	not_mentioned	released	option_probability
Jev	imcs21	test	10198861	symptom_240	10198861	0.0022538040000000003	0.379503250005655	not_mentioned	1.0	not_mentioned	correct	ok	not_mentioned	released	option_probability
Jev	imcs21	test	10198861	symptom_241	10198861	0.0022538040000000003	0.379503250005655	not_mentioned	1.0	not_mentioned	correct	ok	not_mentioned	released	option_probability
Jev	imcs21	test	10198861	symptom_242	10198861	0.0022538040000000003	0.379503250005655	not_mentioned	1.0	not_mentioned	correct	ok	not_mentioned	released	option_probability
Jev	imcs21	test	10198861	symptom_243	10198861	0.0022538040000000003	0.379503250005655	not_mentioned	1.0	not_mentioned	correct	ok	not_mentioned	released	option_probability
Jev	imcs21	test	10198861	symptom_244	10198861	0.0022538040000000003	0.379503250005655	not_mentioned	0.98	not_mentioned	correct	ok	not_mentioned	released	option_probability
Jev	imcs21	test	10198861	symptom_245	10198861	0.0022538040000000003	0.379503250005655	not_mentioned	1.0	not_mentioned	correct	ok	not_mentioned	released	option_probability
Jev	imcs21	test	10198861	symptom_246	10198861	0.0022538040000000003	0.379503250005655	not_mentioned	1.0	not_mentioned	correct	ok	not_mentioned	released	option_probability
Jev	imcs21	test	10198861	symptom_247	10198861	0.0022538040000000003	0.379503250005655	not_mentioned	1.0	not_mentioned	correct	ok	not_mentioned	released	option_probability
Jev	imcs21	test	10198861	symptom_248	10198861	0.0022538040000000003	0.379503250005655	not_mentioned	1.0	not_mentioned	correct	ok	not_mentioned	released	option_probability
Jev	imcs21	test	10198861	symptom_249	10198861	0.0022538040000000003	0.379503250005655	not_mentioned	1.0	not_mentioned	correct	ok	not_mentioned	released	option_probability
Jev	imcs21	test	10198861	symptom_250	10198861	0.0022538040000000003	0.379503250005655	not_mentioned	1.0	not_mentioned	correct	ok	not_mentioned	released	option_probability
Jev	imcs21	test	10198861	symptom_251	10198861	0.0022538040000000003	0.379503250005655	not_mentioned	1.0	not_mentioned	correct	ok	not_mentioned	released	option_probability
Jev	imcs21	test	10198861	symptom_252	10198861	0.0022538040000000003	0.379503250005655	not_mentioned	1.0	not_mentioned	correct	ok	not_mentioned	released	option_probability
Jev	imcs21	test	10198861	symptom_253	10198861	0.0022538040000000003	0.379503250005655	not_mentioned	1.0	not_mentioned	correct	ok	not_mentioned	released	option_probability
Jev	imcs21	test	10198861	symptom_254	10198861	0.0022538040000000003	0.379503250005655	not_mentioned	1.0	not_mentioned	correct	ok	not_mentioned	released	option_probability
Jev	imcs21	test	10198861	symptom_255	10198861	0.0022538040000000003	0.379503250005655	not_mentioned	1.0	not_mentioned	correct	ok	not_mentioned	released	option_probability
Jev	imcs21	test	10198861	symptom_256	10198861	0.0022538040000000003	0.379503250005655	not_mentioned	0.99	not_mentioned	correct	ok	not_mentioned	released	option_probability
Jev	imcs21	test	10198861	symptom_257	10198861	0.0022538040000000003	0.379503250005655	not_mentioned	1.0	not_mentioned	correct	ok	not_mentioned	released	option_probability
Jev	imcs21	test	10198861	symptom_258	10198861	0.0022538040000000003	0.379503250005655	not_mentioned	1.0	not_mentioned	correct	ok	not_mentioned	released	option_probability
Jev	imcs21	test	10198861	symptom_259	10198861	0.0022538040000000003	0.379503250005655	not_mentioned	1.0	not_mentioned	correct	ok	not_mentioned	released	option_probability
Jev	imcs21	test	10198861	symptom_260	10198861	0.0022538040000000003	0.379503250005655	not_mentioned	0.71	not_mentioned	correct	ok	not_mentioned	released	option_probability
Jev	imcs21	test	10198861	symptom_261	10198861	0.0022538040000000003	0.379503250005655	not_mentioned	1.0	not_mentioned	correct	ok	not_mentioned	released	option_probability
Jev	imcs21	test	10198861	symptom_262	10198861	0.0022538040000000003	0.379503250005655	not_mentioned	0.98	not_mentioned	correct	ok	not_mentioned	released	option_probability
Jev	imcs21	test	10198861	symptom_263	10198861	0.0022538040000000003	0.379503250005655	not_mentioned	0.99	not_mentioned	correct	ok	not_mentioned	released	option_probability
Jev	imcs21	test	10198861	symptom_264	10198861	0.0022538040000000003	0.379503250005655	not_mentioned	1.0	not_mentioned	correct	ok	not_mentioned	released	option_probability
Jev	imcs21	test	10198861	symptom_265	10198861	0.0022538040000000003	0.379503250005655	not_mentioned	1.0	not_mentioned	correct	ok	not_mentioned	released	option_probability
Jev	imcs21	test	10198861	symptom_266	10198861	0.0022538040000000003	0.379503250005655	not_mentioned	1.0	not_mentioned	correct	ok	not_mentioned	released	option_probability
Jev	imcs21	test	10198861	symptom_267	10198861	0.0022538040000000003	0.379503250005655	not_mentioned	1.0	not_mentioned	correct	ok	not_mentioned	released	option_probability
Jev	imcs21	test	10198861	symptom_268	10198861	0.0022538040000000003	0.379503250005655	not_mentioned	1.0	not_mentioned	correct	ok	not_mentioned	released	option_probability
Jev	imcs21	test	10198861	symptom_269	10198861	0.0022538040000000003	0.379503250005655	not_mentioned	1.0	not_mentioned	correct	ok	not_mentioned	released	option_probability
Jev	imcs21	test	10198861	symptom_270	10198861	0.0022538040000000003	0.379503250005655	not_mentioned	1.0	not_mentioned	correct	ok	not_mentioned	released	option_probability
Jev	imcs21	test	10198861	symptom_271	10198861	0.0022538040000000003	0.379503250005655	not_mentioned	1.0	not_mentioned	correct	ok	not_mentioned	released	option_probability
Jev	imcs21	test	10198861	symptom_272	10198861	0.0022538040000000003	0.379503250005655	not_mentioned	1.0	not_mentioned	correct	ok	not_mentioned	released	option_probability
Jev	imcs21	test	10198861	symptom_273	10198861	0.0022538040000000003	0.379503250005655	not_mentioned	0.99	not_mentioned	correct	ok	not_mentioned	released	option_probability
Jev	imcs21	test	10198861	symptom_274	10198861	0.0022538040000000003	0.379503250005655	not_mentioned	1.0	not_mentioned	correct	ok	not_mentioned	released	option_probability
Jev	imcs21	test	10198861	symptom_275	10198861	0.0022538040000000003	0.379503250005655	not_mentioned	1.0	not_mentioned	correct	ok	not_mentioned	released	option_probability
Jev	imcs21	test	10198861	symptom_276	10198861	0.0022538040000000003	0.379503250005655	not_mentioned	1.0	not_mentioned	correct	ok	not_mentioned	released	option_probability
Jev	imcs21	test	10198861	symptom_277	10198861	0.0022538040000000003	0.379503250005655	not_mentioned	1.0	not_mentioned	correct	ok	not_mentioned	released	option_probability
Jev	imcs21	test	10198861	symptom_278	10198861	0.0022538040000000003	0.379503250005655	not_mentioned	1.0	not_mentioned	correct	ok	not_mentioned	released	option_probability
Jev	imcs21	test	10198861	symptom_279	10198861	0.0022538040000000003	0.379503250005655	not_mentioned	1.0	not_mentioned	correct	ok	not_mentioned	released	option_probability
Jev	imcs21	test	10198861	symptom_280	10198861	0.0022538040000000003	0.379503250005655	not_mentioned	1.0	not_mentioned	correct	ok	not_mentioned	released	option_probability
Jev	imcs21	test	10198861	symptom_281	10198861	0.0022538040000000003	0.379503250005655	not_mentioned	1.0	not_mentioned	correct	ok	not_mentioned	released	option_probability
Jev	imcs21	test	10198861	symptom_282	10198861	0.0022538040000000003	0.379503250005655	not_mentioned	1.0	not_mentioned	correct	ok	not_mentioned	released	option_probability
Jev	imcs21	test	10198861	symptom_283	10198861	0.0022538040000000003	0.379503250005655	not_mentioned	1.0	not_mentioned	correct	ok	not_mentioned	released	option_probability
Jev	imcs21	test	10198861	symptom_284	10198861	0.0022538040000000003	0.379503250005655	not_mentioned	1.0	not_mentioned	correct	ok	not_mentioned	released	option_probability
Jev	imcs21	test	10198861	symptom_285	10198861	0.0022538040000000003	0.379503250005655	not_mentioned	1.0	not_mentioned	correct	ok	not_mentioned	released	option_probability
Jev	imcs21	test	10198861	symptom_286	10198861	0.0022538040000000003	0.379503250005655	not_mentioned	1.0	not_mentioned	correct	ok	not_mentioned	released	option_probability
Jev	imcs21	test	10198861	symptom_287	10198861	0.0022538040000000003	0.379503250005655	not_mentioned	1.0	not_mentioned	correct	ok	not_mentioned	released	option_probability
Jev	imcs21	test	10198861	symptom_288	10198861	0.0022538040000000003	0.379503250005655	not_mentioned	1.0	not_mentioned	correct	ok	not_mentioned	released	option_probability
Jev	imcs21	test	10198861	symptom_289	10198861	0.0022538040000000003	0.379503250005655	not_mentioned	1.0	not_mentioned	correct	ok	not_mentioned	released	option_probability
Jev	imcs21	test	10198861	symptom_290	10198861	0.0022538040000000003	0.379503250005655	not_mentioned	1.0	not_mentioned	correct	ok	not_mentioned	released	option_probability
Jev	imcs21	test	10198861	symptom_291	10198861	0.0022538040000000003	0.379503250005655	not_mentioned	1.0	not_mentioned	correct	ok	not_mentioned	released	option_probability
Jev	imcs21	test	10198861	symptom_292	10198861	0.0022538040000000003	0.379503250005655	not_mentioned	1.0	not_mentioned	correct	ok	not_mentioned	released	option_probability
Jev	imcs21	test	10198861	symptom_293	10198861	0.0022538040000000003	0.379503250005655	not_mentioned	1.0	not_mentioned	correct	ok	not_mentioned	released	option_probability
Jev	imcs21	test	10198861	symptom_294	10198861	0.0022538040000000003	0.379503250005655	not_mentioned	1.0	not_mentioned	correct	ok	not_mentioned	released	option_probability
Jev	imcs21	test	10198861	symptom_295	10198861	0.0022538040000000003	0.379503250005655	not_mentioned	0.99	not_mentioned	correct	ok	not_mentioned	released	option_probability
Jev	imcs21	test	10198861	symptom_296	10198861	0.0022538040000000003	0.379503250005655	not_mentioned	1.0	not_mentioned	correct	ok	not_mentioned	released	option_probability
Jev	imcs21	test	10198861	symptom_297	10198861	0.0022538040000000003	0.379503250005655	not_mentioned	0.99	not_mentioned	correct	ok	not_mentioned	released	option_probability
Jev	imcs21	test	10198861	symptom_298	10198861	0.0022538040000000003	0.379503250005655	not_mentioned	1.0	not_mentioned	correct	ok	not_mentioned	released	option_probability
Jev	imcs21	test	10198861	symptom_299	10198861	0.0022538040000000003	0.379503250005655	not_mentioned	1.0	not_mentioned	correct	ok	not_mentioned	released	option_probability
Jev	imcs21	test	10198861	symptom_300	10198861	0.0022538040000000003	0.379503250005655	not_mentioned	1.0	not_mentioned	correct	ok	not_mentioned	released	option_probability
Jev	imcs21	test	10198861	symptom_301	10198861	0.0022538040000000003	0.379503250005655	not_mentioned	1.0	not_mentioned	correct	ok	not_mentioned	released	option_probability
Jev	imcs21	test	10198861	symptom_302	10198861	0.0022538040000000003	0.379503250005655	not_mentioned	0.99	not_mentioned	correct	ok	not_mentioned	released	option_probability
Jev	imcs21	test	10198861	symptom_303	10198861	0.0022538040000000003	0.379503250005655	not_mentioned	1.0	not_mentioned	correct	ok	not_mentioned	released	option_probability
Jev	imcs21	test	10198861	symptom_304	10198861	0.0022538040000000003	0.379503250005655	not_mentioned	1.0	not_mentioned	correct	ok	not_mentioned	released	option_probability
Jev	imcs21	test	10198861	symptom_305	10198861	0.0022538040000000003	0.379503250005655	not_mentioned	1.0	not_mentioned	correct	ok	not_mentioned	released	option_probability
Jev	imcs21	test	10198861	symptom_306	10198861	0.0022538040000000003	0.379503250005655	not_mentioned	1.0	not_mentioned	correct	ok	not_mentioned	released	option_probability
Jev	imcs21	test	10198861	symptom_307	10198861	0.0022538040000000003	0.379503250005655	not_mentioned	1.0	not_mentioned	correct	ok	not_mentioned	released	option_probability
Jev	imcs21	test	10198861	symptom_308	10198861	0.0022538040000000003	0.379503250005655	not_mentioned	1.0	not_mentioned	correct	ok	not_mentioned	released	option_probability
Jev	imcs21	test	10198861	symptom_309	10198861	0.0022538040000000003	0.379503250005655	not_mentioned	1.0	not_mentioned	correct	ok	not_mentioned	released	option_probability
Jev	imcs21	test	10198861	symptom_310	10198861	0.0022538040000000003	0.379503250005655	not_mentioned	1.0	not_mentioned	correct	ok	not_mentioned	released	option_probability
Jev	imcs21	test	10198861	symptom_311	10198861	0.0022538040000000003	0.379503250005655	not_mentioned	1.0	not_mentioned	correct	ok	not_mentioned	released	option_probability
Jev	imcs21	test	10198861	symptom_312	10198861	0.0022538040000000003	0.379503250005655	not_mentioned	0.98	not_mentioned	correct	ok	not_mentioned	released	option_probability
Jev	imcs21	test	10198861	symptom_313	10198861	0.0022538040000000003	0.379503250005655	not_mentioned	1.0	not_mentioned	correct	ok	not_mentioned	released	option_probability
Jev	imcs21	test	10198861	symptom_314	10198861	0.0022538040000000003	0.379503250005655	not_mentioned	1.0	not_mentioned	correct	ok	not_mentioned	released	option_probability
Jev	imcs21	test	10198861	symptom_315	10198861	0.0022538040000000003	0.379503250005655	not_mentioned	1.0	not_mentioned	correct	ok	not_mentioned	released	option_probability
Jev	imcs21	test	10198861	symptom_316	10198861	0.0022538040000000003	0.379503250005655	not_mentioned	1.0	not_mentioned	correct	ok	not_mentioned	released	option_probability
Jev	imcs21	test	10198861	symptom_317	10198861	0.0022538040000000003	0.379503250005655	not_mentioned	1.0	not_mentioned	correct	ok	not_mentioned	released	option_probability
Jev	imcs21	test	10198861	symptom_318	10198861	0.0022538040000000003	0.379503250005655	not_mentioned	1.0	not_mentioned	correct	ok	not_mentioned	released	option_probability
Jev	imcs21	test	10198861	symptom_319	10198861	0.0022538040000000003	0.379503250005655	not_mentioned	0.99	not_mentioned	correct	ok	not_mentioned	released	option_probability
Jev	imcs21	test	10198861	symptom_320	10198861	0.0022538040000000003	0.379503250005655	not_mentioned	1.0	not_mentioned	correct	ok	not_mentioned	released	option_probability
Jev	imcs21	test	10198861	symptom_321	10198861	0.0022538040000000003	0.379503250005655	not_mentioned	0.99	not_mentioned	correct	ok	not_mentioned	released	option_probability
Jev	imcs21	test	10198861	symptom_322	10198861	0.0022538040000000003	0.379503250005655	not_mentioned	1.0	not_mentioned	correct	ok	not_mentioned	released	option_probability
Jev	imcs21	test	10198861	symptom_323	10198861	0.0022538040000000003	0.379503250005655	not_mentioned	1.0	not_mentioned	correct	ok	not_mentioned	released	option_probability
Jev	imcs21	test	10198861	symptom_324	10198861	0.0022538040000000003	0.379503250005655	not_mentioned	1.0	not_mentioned	correct	ok	not_mentioned	released	option_probability
Jev	imcs21	test	10198861	symptom_325	10198861	0.0022538040000000003	0.379503250005655	not_mentioned	1.0	not_mentioned	correct	ok	not_mentioned	released	option_probability
Jev	imcs21	test	10198861	symptom_326	10198861	0.0022538040000000003	0.379503250005655	not_mentioned	1.0	not_mentioned	correct	ok	not_mentioned	released	option_probability
Jev	imcs21	test	10198861	symptom_327	10198861	0.0022538040000000003	0.379503250005655	not_mentioned	1.0	not_mentioned	correct	ok	not_mentioned	released	option_probability
Jev	imcs21	test	10198861	symptom_328	10198861	0.0022538040000000003	0.379503250005655	not_mentioned	1.0	not_mentioned	correct	ok	not_mentioned	released	option_probability
Jev	imcs21	test	10198861	symptom_329	10198861	0.0022538040000000003	0.379503250005655	not_mentioned	1.0	not_mentioned	correct	ok	not_mentioned	released	option_probability
Jev	imcs21	test	10198861	symptom_330	10198861	0.0022538040000000003	0.379503250005655	not_mentioned	1.0	not_mentioned	correct	ok	not_mentioned	released	option_probability
Jev	imcs21	test	10200344	symptom_000	10200344	0.0022590120000000003	0.422757166903466	not_mentioned	1.0	not_mentioned	correct	ok	not_mentioned	released	option_probability
Jev	imcs21	test	10200344	symptom_001	10200344	0.0022590120000000003	0.422757166903466	not_mentioned	1.0	not_mentioned	correct	ok	not_mentioned	released	option_probability
Jev	imcs21	test	10200344	symptom_002	10200344	0.0022590120000000003	0.422757166903466	not_mentioned	1.0	not_mentioned	correct	ok	not_mentioned	released	option_probability
Jev	imcs21	test	10200344	symptom_003	10200344	0.0022590120000000003	0.422757166903466	not_mentioned	1.0	not_mentioned	correct	ok	not_mentioned	released	option_probability
Jev	imcs21	test	10200344	symptom_004	10200344	0.0022590120000000003	0.422757166903466	not_mentioned	1.0	not_mentioned	correct	ok	not_mentioned	released	option_probability
Jev	imcs21	test	10200344	symptom_005	10200344	0.0022590120000000003	0.422757166903466	not_mentioned	1.0	not_mentioned	correct	ok	not_mentioned	released	option_probability
Jev	imcs21	test	10200344	symptom_006	10200344	0.0022590120000000003	0.422757166903466	not_mentioned	1.0	not_mentioned	correct	ok	not_mentioned	released	option_probability
Jev	imcs21	test	10200344	symptom_007	10200344	0.0022590120000000003	0.422757166903466	not_mentioned	1.0	not_mentioned	correct	ok	not_mentioned	released	option_probability
Jev	imcs21	test	10200344	symptom_008	10200344	0.0022590120000000003	0.422757166903466	not_mentioned	1.0	not_mentioned	correct	ok	not_mentioned	released	option_probability
Jev	imcs21	test	10200344	symptom_009	10200344	0.0022590120000000003	0.422757166903466	not_mentioned	1.0	not_mentioned	correct	ok	not_mentioned	released	option_probability
Jev	imcs21	test	10200344	symptom_010	10200344	0.0022590120000000003	0.422757166903466	not_mentioned	1.0	not_mentioned	correct	ok	not_mentioned	released	option_probability
Jev	imcs21	test	10200344	symptom_011	10200344	0.0022590120000000003	0.422757166903466	not_mentioned	1.0	not_mentioned	correct	ok	not_mentioned	released	option_probability
Jev	imcs21	test	10200344	symptom_012	10200344	0.0022590120000000003	0.422757166903466	not_mentioned	1.0	not_mentioned	correct	ok	not_mentioned	released	option_probability
Jev	imcs21	test	10200344	symptom_013	10200344	0.0022590120000000003	0.422757166903466	not_mentioned	1.0	not_mentioned	correct	ok	not_mentioned	released	option_probability
Jev	imcs21	test	10200344	symptom_014	10200344	0.0022590120000000003	0.422757166903466	not_mentioned	1.0	not_mentioned	correct	ok	not_mentioned	released	option_probability
Jev	imcs21	test	10200344	symptom_015	10200344	0.0022590120000000003	0.422757166903466	not_mentioned	1.0	not_mentioned	correct	ok	not_mentioned	released	option_probability
Jev	imcs21	test	10200344	symptom_016	10200344	0.0022590120000000003	0.422757166903466	positive	0.99	positive	correct	ok	positive	released	option_probability
Jev	imcs21	test	10200344	symptom_017	10200344	0.0022590120000000003	0.422757166903466	not_mentioned	1.0	not_mentioned	correct	ok	not_mentioned	released	option_probability
Jev	imcs21	test	10200344	symptom_018	10200344	0.0022590120000000003	0.422757166903466	not_mentioned	1.0	not_mentioned	correct	ok	not_mentioned	released	option_probability
Jev	imcs21	test	10200344	symptom_019	10200344	0.0022590120000000003	0.422757166903466	not_mentioned	1.0	not_mentioned	correct	ok	not_mentioned	released	option_probability
Jev	imcs21	test	10200344	symptom_020	10200344	0.0022590120000000003	0.422757166903466	not_mentioned	1.0	not_mentioned	correct	ok	not_mentioned	released	option_probability
Jev	imcs21	test	10200344	symptom_021	10200344	0.0022590120000000003	0.422757166903466	not_mentioned	1.0	not_mentioned	correct	ok	not_mentioned	released	option_probability
Jev	imcs21	test	10200344	symptom_022	10200344	0.0022590120000000003	0.422757166903466	not_mentioned	1.0	not_mentioned	correct	ok	not_mentioned	released	option_probability
Jev	imcs21	test	10200344	symptom_023	10200344	0.0022590120000000003	0.422757166903466	not_mentioned	1.0	not_mentioned	correct	ok	not_mentioned	released	option_probability
Jev	imcs21	test	10200344	symptom_024	10200344	0.0022590120000000003	0.422757166903466	not_mentioned	1.0	not_mentioned	correct	ok	not_mentioned	released	option_probability
Jev	imcs21	test	10200344	symptom_025	10200344	0.0022590120000000003	0.422757166903466	not_mentioned	1.0	not_mentioned	correct	ok	not_mentioned	released	option_probability
Jev	imcs21	test	10200344	symptom_026	10200344	0.0022590120000000003	0.422757166903466	not_mentioned	1.0	not_mentioned	correct	ok	not_mentioned	released	option_probability
Jev	imcs21	test	10200344	symptom_027	10200344	0.0022590120000000003	0.422757166903466	not_mentioned	1.0	not_mentioned	correct	ok	not_mentioned	released	option_probability
Jev	imcs21	test	10200344	symptom_028	10200344	0.0022590120000000003	0.422757166903466	not_mentioned	1.0	not_mentioned	correct	ok	not_mentioned	released	option_probability
Jev	imcs21	test	10200344	symptom_029	10200344	0.0022590120000000003	0.422757166903466	not_mentioned	1.0	not_mentioned	correct	ok	not_mentioned	released	option_probability
Jev	imcs21	test	10200344	symptom_030	10200344	0.0022590120000000003	0.422757166903466	not_mentioned	0.99	not_mentioned	correct	ok	not_mentioned	released	option_probability
Jev	imcs21	test	10200344	symptom_031	10200344	0.0022590120000000003	0.422757166903466	not_mentioned	1.0	not_mentioned	correct	ok	not_mentioned	released	option_probability
Jev	imcs21	test	10200344	symptom_032	10200344	0.0022590120000000003	0.422757166903466	not_mentioned	1.0	not_mentioned	correct	ok	not_mentioned	released	option_probability
Jev	imcs21	test	10200344	symptom_033	10200344	0.0022590120000000003	0.422757166903466	not_mentioned	1.0	not_mentioned	correct	ok	not_mentioned	released	option_probability
Jev	imcs21	test	10200344	symptom_034	10200344	0.0022590120000000003	0.422757166903466	not_mentioned	1.0	not_mentioned	correct	ok	not_mentioned	released	option_probability
Jev	imcs21	test	10200344	symptom_035	10200344	0.0022590120000000003	0.422757166903466	not_mentioned	1.0	not_mentioned	correct	ok	not_mentioned	released	option_probability
Jev	imcs21	test	10200344	symptom_036	10200344	0.0022590120000000003	0.422757166903466	not_mentioned	1.0	not_mentioned	correct	ok	not_mentioned	released	option_probability
Jev	imcs21	test	10200344	symptom_037	10200344	0.0022590120000000003	0.422757166903466	not_mentioned	1.0	not_mentioned	correct	ok	not_mentioned	released	option_probability
Jev	imcs21	test	10200344	symptom_038	10200344	0.0022590120000000003	0.422757166903466	not_mentioned	1.0	not_mentioned	correct	ok	not_mentioned	released	option_probability
Jev	imcs21	test	10200344	symptom_039	10200344	0.0022590120000000003	0.422757166903466	not_mentioned	1.0	not_mentioned	correct	ok	not_mentioned	released	option_probability
Jev	imcs21	test	10200344	symptom_040	10200344	0.0022590120000000003	0.422757166903466	not_mentioned	1.0	not_mentioned	correct	ok	not_mentioned	released	option_probability
Jev	imcs21	test	10200344	symptom_041	10200344	0.0022590120000000003	0.422757166903466	not_mentioned	1.0	positive	incorrect	ok	positive	released	option_probability
Jev	imcs21	test	10200344	symptom_042	10200344	0.0022590120000000003	0.422757166903466	not_mentioned	1.0	not_mentioned	correct	ok	not_mentioned	released	option_probability
Jev	imcs21	test	10200344	symptom_043	10200344	0.0022590120000000003	0.422757166903466	positive	0.8	not_mentioned	incorrect	ok	not_mentioned	released	option_probability
Jev	imcs21	test	10200344	symptom_044	10200344	0.0022590120000000003	0.422757166903466	not_mentioned	1.0	not_mentioned	correct	ok	not_mentioned	released	option_probability
Jev	imcs21	test	10200344	symptom_045	10200344	0.0022590120000000003	0.422757166903466	not_mentioned	1.0	not_mentioned	correct	ok	not_mentioned	released	option_probability
Jev	imcs21	test	10200344	symptom_046	10200344	0.0022590120000000003	0.422757166903466	not_mentioned	1.0	not_mentioned	correct	ok	not_mentioned	released	option_probability
Jev	imcs21	test	10200344	symptom_047	10200344	0.0022590120000000003	0.422757166903466	not_mentioned	1.0	not_mentioned	correct	ok	not_mentioned	released	option_probability
Jev	imcs21	test	10200344	symptom_048	10200344	0.0022590120000000003	0.422757166903466	not_mentioned	1.0	not_mentioned	correct	ok	not_mentioned	released	option_probability
Jev	imcs21	test	10200344	symptom_049	10200344	0.0022590120000000003	0.422757166903466	not_mentioned	1.0	not_mentioned	correct	ok	not_mentioned	released	option_probability
Jev	imcs21	test	10200344	symptom_050	10200344	0.0022590120000000003	0.422757166903466	not_mentioned	1.0	not_mentioned	correct	ok	not_mentioned	released	option_probability
Jev	imcs21	test	10200344	symptom_051	10200344	0.0022590120000000003	0.422757166903466	not_mentioned	1.0	not_mentioned	correct	ok	not_mentioned	released	option_probability
Jev	imcs21	test	10200344	symptom_052	10200344	0.0022590120000000003	0.422757166903466	not_mentioned	0.98	not_mentioned	correct	ok	not_mentioned	released	option_probability
Jev	imcs21	test	10200344	symptom_053	10200344	0.0022590120000000003	0.422757166903466	not_mentioned	1.0	not_mentioned	correct	ok	not_mentioned	released	option_probability
Jev	imcs21	test	10200344	symptom_054	10200344	0.0022590120000000003	0.422757166903466	not_mentioned	1.0	not_mentioned	correct	ok	not_mentioned	released	option_probability
Jev	imcs21	test	10200344	symptom_055	10200344	0.0022590120000000003	0.422757166903466	not_mentioned	1.0	not_mentioned	correct	ok	not_mentioned	released	option_probability
Jev	imcs21	test	10200344	symptom_056	10200344	0.0022590120000000003	0.422757166903466	not_mentioned	1.0	not_mentioned	correct	ok	not_mentioned	released	option_probability
Jev	imcs21	test	10200344	symptom_057	10200344	0.0022590120000000003	0.422757166903466	not_mentioned	1.0	not_mentioned	correct	ok	not_mentioned	released	option_probability
Jev	imcs21	test	10200344	symptom_058	10200344	0.0022590120000000003	0.422757166903466	not_mentioned	1.0	not_mentioned	correct	ok	not_mentioned	released	option_probability
Jev	imcs21	test	10200344	symptom_059	10200344	0.0022590120000000003	0.422757166903466	not_mentioned	1.0	not_mentioned	correct	ok	not_mentioned	released	option_probability
Jev	imcs21	test	10200344	symptom_060	10200344	0.0022590120000000003	0.422757166903466	not_mentioned	1.0	not_mentioned	correct	ok	not_mentioned	released	option_probability
Jev	imcs21	test	10200344	symptom_061	10200344	0.0022590120000000003	0.422757166903466	not_mentioned	1.0	not_mentioned	correct	ok	not_mentioned	released	option_probability
Jev	imcs21	test	10200344	symptom_062	10200344	0.0022590120000000003	0.422757166903466	not_mentioned	1.0	not_mentioned	correct	ok	not_mentioned	released	option_probability
Jev	imcs21	test	10200344	symptom_063	10200344	0.0022590120000000003	0.422757166903466	not_mentioned	1.0	not_mentioned	correct	ok	not_mentioned	released	option_probability
Jev	imcs21	test	10200344	symptom_064	10200344	0.0022590120000000003	0.422757166903466	not_mentioned	1.0	not_mentioned	correct	ok	not_mentioned	released	option_probability
Jev	imcs21	test	10200344	symptom_065	10200344	0.0022590120000000003	0.422757166903466	not_mentioned	1.0	not_mentioned	correct	ok	not_mentioned	released	option_probability
Jev	imcs21	test	10200344	symptom_066	10200344	0.0022590120000000003	0.422757166903466	not_mentioned	1.0	not_mentioned	correct	ok	not_mentioned	released	option_probability
Jev	imcs21	test	10200344	symptom_067	10200344	0.0022590120000000003	0.422757166903466	not_mentioned	1.0	not_mentioned	correct	ok	not_mentioned	released	option_probability
Jev	imcs21	test	10200344	symptom_068	10200344	0.0022590120000000003	0.422757166903466	not_mentioned	1.0	not_mentioned	correct	ok	not_mentioned	released	option_probability
Jev	imcs21	test	10200344	symptom_069	10200344	0.0022590120000000003	0.422757166903466	not_mentioned	1.0	not_mentioned	correct	ok	not_mentioned	released	option_probability
Jev	imcs21	test	10200344	symptom_070	10200344	0.0022590120000000003	0.422757166903466	not_mentioned	1.0	not_mentioned	correct	ok	not_mentioned	released	option_probability
Jev	imcs21	test	10200344	symptom_071	10200344	0.0022590120000000003	0.422757166903466	not_mentioned	1.0	not_mentioned	correct	ok	not_mentioned	released	option_probability
Jev	imcs21	test	10200344	symptom_072	10200344	0.0022590120000000003	0.422757166903466	not_mentioned	1.0	not_mentioned	correct	ok	not_mentioned	released	option_probability
Jev	imcs21	test	10200344	symptom_073	10200344	0.0022590120000000003	0.422757166903466	not_mentioned	0.99	not_mentioned	correct	ok	not_mentioned	released	option_probability
Jev	imcs21	test	10200344	symptom_074	10200344	0.0022590120000000003	0.422757166903466	not_mentioned	0.99	not_mentioned	correct	ok	not_mentioned	released	option_probability
Jev	imcs21	test	10200344	symptom_075	10200344	0.0022590120000000003	0.422757166903466	not_mentioned	1.0	not_mentioned	correct	ok	not_mentioned	released	option_probability
Jev	imcs21	test	10200344	symptom_076	10200344	0.0022590120000000003	0.422757166903466	not_mentioned	0.94	not_mentioned	correct	ok	not_mentioned	released	option_probability
Jev	imcs21	test	10200344	symptom_077	10200344	0.0022590120000000003	0.422757166903466	not_mentioned	1.0	not_mentioned	correct	ok	not_mentioned	released	option_probability
Jev	imcs21	test	10200344	symptom_078	10200344	0.0022590120000000003	0.422757166903466	not_mentioned	1.0	not_mentioned	correct	ok	not_mentioned	released	option_probability
Jev	imcs21	test	10200344	symptom_079	10200344	0.0022590120000000003	0.422757166903466	not_mentioned	1.0	not_mentioned	correct	ok	not_mentioned	released	option_probability
Jev	imcs21	test	10200344	symptom_080	10200344	0.0022590120000000003	0.422757166903466	not_mentioned	1.0	not_mentioned	correct	ok	not_mentioned	released	option_probability
Jev	imcs21	test	10200344	symptom_081	10200344	0.0022590120000000003	0.422757166903466	not_mentioned	1.0	not_mentioned	correct	ok	not_mentioned	released	option_probability
Jev	imcs21	test	10200344	symptom_082	10200344	0.0022590120000000003	0.422757166903466	not_mentioned	1.0	not_mentioned	correct	ok	not_mentioned	released	option_probability
Jev	imcs21	test	10200344	symptom_083	10200344	0.0022590120000000003	0.422757166903466	not_mentioned	1.0	not_mentioned	correct	ok	not_mentioned	released	option_probability
Jev	imcs21	test	10200344	symptom_084	10200344	0.0022590120000000003	0.422757166903466	not_mentioned	1.0	not_mentioned	correct	ok	not_mentioned	released	option_probability
Jev	imcs21	test	10200344	symptom_085	10200344	0.0022590120000000003	0.422757166903466	not_mentioned	1.0	not_mentioned	correct	ok	not_mentioned	released	option_probability
Jev	imcs21	test	10200344	symptom_086	10200344	0.0022590120000000003	0.422757166903466	not_mentioned	1.0	not_mentioned	correct	ok	not_mentioned	released	option_probability
Jev	imcs21	test	10200344	symptom_087	10200344	0.0022590120000000003	0.422757166903466	positive	0.99	not_mentioned	incorrect	ok	not_mentioned	released	option_probability
Jev	imcs21	test	10200344	symptom_088	10200344	0.0022590120000000003	0.422757166903466	positive	0.9400000000000001	not_mentioned	incorrect	ok	not_mentioned	released	option_probability
Jev	imcs21	test	10200344	symptom_089	10200344	0.0022590120000000003	0.422757166903466	not_mentioned	1.0	not_mentioned	correct	ok	not_mentioned	released	option_probability
Jev	imcs21	test	10200344	symptom_090	10200344	0.0022590120000000003	0.422757166903466	not_mentioned	1.0	not_mentioned	correct	ok	not_mentioned	released	option_probability
Jev	imcs21	test	10200344	symptom_091	10200344	0.0022590120000000003	0.422757166903466	not_mentioned	1.0	not_mentioned	correct	ok	not_mentioned	released	option_probability
Jev	imcs21	test	10200344	symptom_092	10200344	0.0022590120000000003	0.422757166903466	not_mentioned	1.0	not_mentioned	correct	ok	not_mentioned	released	option_probability
Jev	imcs21	test	10200344	symptom_093	10200344	0.0022590120000000003	0.422757166903466	not_mentioned	1.0	not_mentioned	correct	ok	not_mentioned	released	option_probability
Jev	imcs21	test	10200344	symptom_094	10200344	0.0022590120000000003	0.422757166903466	not_mentioned	1.0	not_mentioned	correct	ok	not_mentioned	released	option_probability
Jev	imcs21	test	10200344	symptom_095	10200344	0.0022590120000000003	0.422757166903466	not_mentioned	1.0	not_mentioned	correct	ok	not_mentioned	released	option_probability
Jev	imcs21	test	10200344	symptom_096	10200344	0.0022590120000000003	0.422757166903466	not_mentioned	1.0	not_mentioned	correct	ok	not_mentioned	released	option_probability
Jev	imcs21	test	10200344	symptom_097	10200344	0.0022590120000000003	0.422757166903466	not_mentioned	1.0	not_mentioned	correct	ok	not_mentioned	released	option_probability
Jev	imcs21	test	10200344	symptom_098	10200344	0.0022590120000000003	0.422757166903466	not_mentioned	1.0	not_mentioned	correct	ok	not_mentioned	released	option_probability
Jev	imcs21	test	10200344	symptom_099	10200344	0.0022590120000000003	0.422757166903466	not_mentioned	1.0	not_mentioned	correct	ok	not_mentioned	released	option_probability
Jev	imcs21	test	10200344	symptom_100	10200344	0.0022590120000000003	0.422757166903466	not_mentioned	1.0	not_mentioned	correct	ok	not_mentioned	released	option_probability
Jev	imcs21	test	10200344	symptom_101	10200344	0.0022590120000000003	0.422757166903466	not_mentioned	1.0	not_mentioned	correct	ok	not_mentioned	released	option_probability
Jev	imcs21	test	10200344	symptom_102	10200344	0.0022590120000000003	0.422757166903466	not_mentioned	1.0	not_mentioned	correct	ok	not_mentioned	released	option_probability
Jev	imcs21	test	10200344	symptom_103	10200344	0.0022590120000000003	0.422757166903466	not_mentioned	1.0	not_mentioned	correct	ok	not_mentioned	released	option_probability
Jev	imcs21	test	10200344	symptom_104	10200344	0.0022590120000000003	0.422757166903466	not_mentioned	1.0	not_mentioned	correct	ok	not_mentioned	released	option_probability
Jev	imcs21	test	10200344	symptom_105	10200344	0.0022590120000000003	0.422757166903466	not_mentioned	1.0	not_mentioned	correct	ok	not_mentioned	released	option_probability
Jev	imcs21	test	10200344	symptom_106	10200344	0.0022590120000000003	0.422757166903466	not_mentioned	1.0	not_mentioned	correct	ok	not_mentioned	released	option_probability
Jev	imcs21	test	10200344	symptom_107	10200344	0.0022590120000000003	0.422757166903466	not_mentioned	1.0	not_mentioned	correct	ok	not_mentioned	released	option_probability
Jev	imcs21	test	10200344	symptom_108	10200344	0.0022590120000000003	0.422757166903466	not_mentioned	1.0	not_mentioned	correct	ok	not_mentioned	released	option_probability
Jev	imcs21	test	10200344	symptom_109	10200344	0.0022590120000000003	0.422757166903466	not_mentioned	1.0	not_mentioned	correct	ok	not_mentioned	released	option_probability
Jev	imcs21	test	10200344	symptom_110	10200344	0.0022590120000000003	0.422757166903466	not_mentioned	1.0	not_mentioned	correct	ok	not_mentioned	released	option_probability
Jev	imcs21	test	10200344	symptom_111	10200344	0.0022590120000000003	0.422757166903466	not_mentioned	1.0	not_mentioned	correct	ok	not_mentioned	released	option_probability
Jev	imcs21	test	10200344	symptom_112	10200344	0.0022590120000000003	0.422757166903466	positive	0.5555555555555556	not_mentioned	incorrect	ok	not_mentioned	released	option_probability
Jev	imcs21	test	10200344	symptom_113	10200344	0.0022590120000000003	0.422757166903466	not_mentioned	1.0	not_mentioned	correct	ok	not_mentioned	released	option_probability
Jev	imcs21	test	10200344	symptom_114	10200344	0.0022590120000000003	0.422757166903466	not_mentioned	1.0	not_mentioned	correct	ok	not_mentioned	released	option_probability
Jev	imcs21	test	10200344	symptom_115	10200344	0.0022590120000000003	0.422757166903466	not_mentioned	1.0	not_mentioned	correct	ok	not_mentioned	released	option_probability
Jev	imcs21	test	10200344	symptom_116	10200344	0.0022590120000000003	0.422757166903466	not_mentioned	1.0	not_mentioned	correct	ok	not_mentioned	released	option_probability
Jev	imcs21	test	10200344	symptom_117	10200344	0.0022590120000000003	0.422757166903466	not_mentioned	1.0	not_mentioned	correct	ok	not_mentioned	released	option_probability
Jev	imcs21	test	10200344	symptom_118	10200344	0.0022590120000000003	0.422757166903466	positive	0.72	not_mentioned	incorrect	ok	not_mentioned	released	option_probability
Jev	imcs21	test	10200344	symptom_119	10200344	0.0022590120000000003	0.422757166903466	not_mentioned	1.0	not_mentioned	correct	ok	not_mentioned	released	option_probability
Jev	imcs21	test	10200344	symptom_120	10200344	0.0022590120000000003	0.422757166903466	not_mentioned	1.0	not_mentioned	correct	ok	not_mentioned	released	option_probability
Jev	imcs21	test	10200344	symptom_121	10200344	0.0022590120000000003	0.422757166903466	not_mentioned	1.0	not_mentioned	correct	ok	not_mentioned	released	option_probability
Jev	imcs21	test	10200344	symptom_122	10200344	0.0022590120000000003	0.422757166903466	not_mentioned	1.0	not_mentioned	correct	ok	not_mentioned	released	option_probability
Jev	imcs21	test	10200344	symptom_123	10200344	0.0022590120000000003	0.422757166903466	not_mentioned	1.0	not_mentioned	correct	ok	not_mentioned	released	option_probability
Jev	imcs21	test	10200344	symptom_124	10200344	0.0022590120000000003	0.422757166903466	not_mentioned	1.0	not_mentioned	correct	ok	not_mentioned	released	option_probability
Jev	imcs21	test	10200344	symptom_125	10200344	0.0022590120000000003	0.422757166903466	not_mentioned	1.0	not_mentioned	correct	ok	not_mentioned	released	option_probability
Jev	imcs21	test	10200344	symptom_126	10200344	0.0022590120000000003	0.422757166903466	positive	0.78	not_mentioned	incorrect	ok	not_mentioned	released	option_probability
Jev	imcs21	test	10200344	symptom_127	10200344	0.0022590120000000003	0.422757166903466	not_mentioned	1.0	not_mentioned	correct	ok	not_mentioned	released	option_probability
Jev	imcs21	test	10200344	symptom_128	10200344	0.0022590120000000003	0.422757166903466	not_mentioned	1.0	not_mentioned	correct	ok	not_mentioned	released	option_probability
Jev	imcs21	test	10200344	symptom_129	10200344	0.0022590120000000003	0.422757166903466	not_mentioned	1.0	not_mentioned	correct	ok	not_mentioned	released	option_probability
Jev	imcs21	test	10200344	symptom_130	10200344	0.0022590120000000003	0.422757166903466	not_mentioned	1.0	not_mentioned	correct	ok	not_mentioned	released	option_probability
Jev	imcs21	test	10200344	symptom_131	10200344	0.0022590120000000003	0.422757166903466	not_mentioned	1.0	not_mentioned	correct	ok	not_mentioned	released	option_probability
Jev	imcs21	test	10200344	symptom_132	10200344	0.0022590120000000003	0.422757166903466	positive	0.97	not_mentioned	incorrect	ok	not_mentioned	released	option_probability
Jev	imcs21	test	10200344	symptom_133	10200344	0.0022590120000000003	0.422757166903466	not_mentioned	1.0	not_mentioned	correct	ok	not_mentioned	released	option_probability
Jev	imcs21	test	10200344	symptom_134	10200344	0.0022590120000000003	0.422757166903466	not_mentioned	0.88	not_mentioned	correct	ok	not_mentioned	released	option_probability
Jev	imcs21	test	10200344	symptom_135	10200344	0.0022590120000000003	0.422757166903466	not_mentioned	1.0	not_mentioned	correct	ok	not_mentioned	released	option_probability
Jev	imcs21	test	10200344	symptom_136	10200344	0.0022590120000000003	0.422757166903466	not_mentioned	1.0	not_mentioned	correct	ok	not_mentioned	released	option_probability
Jev	imcs21	test	10200344	symptom_137	10200344	0.0022590120000000003	0.422757166903466	not_mentioned	1.0	not_mentioned	correct	ok	not_mentioned	released	option_probability
Jev	imcs21	test	10200344	symptom_138	10200344	0.0022590120000000003	0.422757166903466	not_mentioned	1.0	not_mentioned	correct	ok	not_mentioned	released	option_probability
Jev	imcs21	test	10200344	symptom_139	10200344	0.0022590120000000003	0.422757166903466	not_mentioned	1.0	not_mentioned	correct	ok	not_mentioned	released	option_probability
Jev	imcs21	test	10200344	symptom_140	10200344	0.0022590120000000003	0.422757166903466	not_mentioned	1.0	not_mentioned	correct	ok	not_mentioned	released	option_probability
Jev	imcs21	test	10200344	symptom_141	10200344	0.0022590120000000003	0.422757166903466	not_mentioned	1.0	not_mentioned	correct	ok	not_mentioned	released	option_probability
Jev	imcs21	test	10200344	symptom_142	10200344	0.0022590120000000003	0.422757166903466	not_mentioned	1.0	not_mentioned	correct	ok	not_mentioned	released	option_probability
Jev	imcs21	test	10200344	symptom_143	10200344	0.0022590120000000003	0.422757166903466	not_mentioned	1.0	not_mentioned	correct	ok	not_mentioned	released	option_probability
Jev	imcs21	test	10200344	symptom_144	10200344	0.0022590120000000003	0.422757166903466	not_mentioned	1.0	not_mentioned	correct	ok	not_mentioned	released	option_probability
Jev	imcs21	test	10200344	symptom_145	10200344	0.0022590120000000003	0.422757166903466	not_mentioned	0.99	not_mentioned	correct	ok	not_mentioned	released	option_probability
Jev	imcs21	test	10200344	symptom_146	10200344	0.0022590120000000003	0.422757166903466	not_mentioned	1.0	not_mentioned	correct	ok	not_mentioned	released	option_probability
Jev	imcs21	test	10200344	symptom_147	10200344	0.0022590120000000003	0.422757166903466	not_mentioned	1.0	not_mentioned	correct	ok	not_mentioned	released	option_probability
Jev	imcs21	test	10200344	symptom_148	10200344	0.0022590120000000003	0.422757166903466	not_mentioned	1.0	not_mentioned	correct	ok	not_mentioned	released	option_probability
Jev	imcs21	test	10200344	symptom_149	10200344	0.0022590120000000003	0.422757166903466	not_mentioned	1.0	not_mentioned	correct	ok	not_mentioned	released	option_probability
Jev	imcs21	test	10200344	symptom_150	10200344	0.0022590120000000003	0.422757166903466	not_mentioned	1.0	not_mentioned	correct	ok	not_mentioned	released	option_probability
Jev	imcs21	test	10200344	symptom_151	10200344	0.0022590120000000003	0.422757166903466	not_mentioned	1.0	not_mentioned	correct	ok	not_mentioned	released	option_probability
Jev	imcs21	test	10200344	symptom_152	10200344	0.0022590120000000003	0.422757166903466	not_mentioned	1.0	not_mentioned	correct	ok	not_mentioned	released	option_probability
Jev	imcs21	test	10200344	symptom_153	10200344	0.0022590120000000003	0.422757166903466	not_mentioned	0.96	not_mentioned	correct	ok	not_mentioned	released	option_probability
Jev	imcs21	test	10200344	symptom_154	10200344	0.0022590120000000003	0.422757166903466	not_mentioned	1.0	not_mentioned	correct	ok	not_mentioned	released	option_probability
Jev	imcs21	test	10200344	symptom_155	10200344	0.0022590120000000003	0.422757166903466	not_mentioned	1.0	not_mentioned	correct	ok	not_mentioned	released	option_probability
Jev	imcs21	test	10200344	symptom_156	10200344	0.0022590120000000003	0.422757166903466	not_mentioned	1.0	not_mentioned	correct	ok	not_mentioned	released	option_probability
Jev	imcs21	test	10200344	symptom_157	10200344	0.0022590120000000003	0.422757166903466	not_mentioned	1.0	not_mentioned	correct	ok	not_mentioned	released	option_probability
Jev	imcs21	test	10200344	symptom_158	10200344	0.0022590120000000003	0.422757166903466	not_mentioned	1.0	not_mentioned	correct	ok	not_mentioned	released	option_probability
Jev	imcs21	test	10200344	symptom_159	10200344	0.0022590120000000003	0.422757166903466	not_mentioned	1.0	not_mentioned	correct	ok	not_mentioned	released	option_probability
Jev	imcs21	test	10200344	symptom_160	10200344	0.0022590120000000003	0.422757166903466	not_mentioned	1.0	not_mentioned	correct	ok	not_mentioned	released	option_probability
Jev	imcs21	test	10200344	symptom_161	10200344	0.0022590120000000003	0.422757166903466	not_mentioned	1.0	not_mentioned	correct	ok	not_mentioned	released	option_probability
Jev	imcs21	test	10200344	symptom_162	10200344	0.0022590120000000003	0.422757166903466	not_mentioned	1.0	not_mentioned	correct	ok	not_mentioned	released	option_probability
Jev	imcs21	test	10200344	symptom_163	10200344	0.0022590120000000003	0.422757166903466	not_mentioned	1.0	not_mentioned	correct	ok	not_mentioned	released	option_probability
Jev	imcs21	test	10200344	symptom_164	10200344	0.0022590120000000003	0.422757166903466	not_mentioned	1.0	not_mentioned	correct	ok	not_mentioned	released	option_probability
Jev	imcs21	test	10200344	symptom_165	10200344	0.0022590120000000003	0.422757166903466	not_mentioned	1.0	not_mentioned	correct	ok	not_mentioned	released	option_probability
Jev	imcs21	test	10200344	symptom_166	10200344	0.0022590120000000003	0.422757166903466	not_mentioned	1.0	not_mentioned	correct	ok	not_mentioned	released	option_probability
Jev	imcs21	test	10200344	symptom_167	10200344	0.0022590120000000003	0.422757166903466	not_mentioned	1.0	not_mentioned	correct	ok	not_mentioned	released	option_probability
Jev	imcs21	test	10200344	symptom_168	10200344	0.0022590120000000003	0.422757166903466	not_mentioned	1.0	not_mentioned	correct	ok	not_mentioned	released	option_probability
Jev	imcs21	test	10200344	symptom_169	10200344	0.0022590120000000003	0.422757166903466	not_mentioned	1.0	not_mentioned	correct	ok	not_mentioned	released	option_probability
Jev	imcs21	test	10200344	symptom_170	10200344	0.0022590120000000003	0.422757166903466	not_mentioned	1.0	not_mentioned	correct	ok	not_mentioned	released	option_probability
Jev	imcs21	test	10200344	symptom_171	10200344	0.0022590120000000003	0.422757166903466	not_mentioned	1.0	not_mentioned	correct	ok	not_mentioned	released	option_probability
Jev	imcs21	test	10200344	symptom_172	10200344	0.0022590120000000003	0.422757166903466	not_mentioned	1.0	not_mentioned	correct	ok	not_mentioned	released	option_probability
Jev	imcs21	test	10200344	symptom_173	10200344	0.0022590120000000003	0.422757166903466	not_mentioned	1.0	not_mentioned	correct	ok	not_mentioned	released	option_probability
Jev	imcs21	test	10200344	symptom_174	10200344	0.0022590120000000003	0.422757166903466	not_mentioned	1.0	not_mentioned	correct	ok	not_mentioned	released	option_probability
Jev	imcs21	test	10200344	symptom_175	10200344	0.0022590120000000003	0.422757166903466	not_mentioned	1.0	not_mentioned	correct	ok	not_mentioned	released	option_probability
Jev	imcs21	test	10200344	symptom_176	10200344	0.0022590120000000003	0.422757166903466	not_mentioned	1.0	not_mentioned	correct	ok	not_mentioned	released	option_probability
Jev	imcs21	test	10200344	symptom_177	10200344	0.0022590120000000003	0.422757166903466	not_mentioned	1.0	not_mentioned	correct	ok	not_mentioned	released	option_probability
Jev	imcs21	test	10200344	symptom_178	10200344	0.0022590120000000003	0.422757166903466	not_mentioned	0.86	not_mentioned	correct	ok	not_mentioned	released	option_probability
Jev	imcs21	test	10200344	symptom_179	10200344	0.0022590120000000003	0.422757166903466	not_mentioned	1.0	not_mentioned	correct	ok	not_mentioned	released	option_probability
Jev	imcs21	test	10200344	symptom_180	10200344	0.0022590120000000003	0.422757166903466	not_mentioned	1.0	not_mentioned	correct	ok	not_mentioned	released	option_probability
Jev	imcs21	test	10200344	symptom_181	10200344	0.0022590120000000003	0.422757166903466	not_mentioned	1.0	not_mentioned	correct	ok	not_mentioned	released	option_probability
Jev	imcs21	test	10200344	symptom_182	10200344	0.0022590120000000003	0.422757166903466	not_mentioned	1.0	not_mentioned	correct	ok	not_mentioned	released	option_probability
Jev	imcs21	test	10200344	symptom_183	10200344	0.0022590120000000003	0.422757166903466	not_mentioned	1.0	not_mentioned	correct	ok	not_mentioned	released	option_probability
Jev	imcs21	test	10200344	symptom_184	10200344	0.0022590120000000003	0.422757166903466	not_mentioned	1.0	not_mentioned	correct	ok	not_mentioned	released	option_probability
Jev	imcs21	test	10200344	symptom_185	10200344	0.0022590120000000003	0.422757166903466	not_mentioned	1.0	not_mentioned	correct	ok	not_mentioned	released	option_probability
Jev	imcs21	test	10200344	symptom_186	10200344	0.0022590120000000003	0.422757166903466	not_mentioned	1.0	not_mentioned	correct	ok	not_mentioned	released	option_probability
Jev	imcs21	test	10200344	symptom_187	10200344	0.0022590120000000003	0.422757166903466	not_mentioned	1.0	not_mentioned	correct	ok	not_mentioned	released	option_probability
Jev	imcs21	test	10200344	symptom_188	10200344	0.0022590120000000003	0.422757166903466	not_mentioned	1.0	not_mentioned	correct	ok	not_mentioned	released	option_probability
Jev	imcs21	test	10200344	symptom_189	10200344	0.0022590120000000003	0.422757166903466	not_mentioned	1.0	not_mentioned	correct	ok	not_mentioned	released	option_probability
Jev	imcs21	test	10200344	symptom_190	10200344	0.0022590120000000003	0.422757166903466	not_mentioned	1.0	not_mentioned	correct	ok	not_mentioned	released	option_probability
Jev	imcs21	test	10200344	symptom_191	10200344	0.0022590120000000003	0.422757166903466	not_mentioned	1.0	not_mentioned	correct	ok	not_mentioned	released	option_probability
Jev	imcs21	test	10200344	symptom_192	10200344	0.0022590120000000003	0.422757166903466	not_mentioned	1.0	not_mentioned	correct	ok	not_mentioned	released	option_probability
Jev	imcs21	test	10200344	symptom_193	10200344	0.0022590120000000003	0.422757166903466	not_mentioned	1.0	not_mentioned	correct	ok	not_mentioned	released	option_probability
Jev	imcs21	test	10200344	symptom_194	10200344	0.0022590120000000003	0.422757166903466	not_mentioned	1.0	not_mentioned	correct	ok	not_mentioned	released	option_probability
Jev	imcs21	test	10200344	symptom_195	10200344	0.0022590120000000003	0.422757166903466	not_mentioned	1.0	not_mentioned	correct	ok	not_mentioned	released	option_probability
Jev	imcs21	test	10200344	symptom_196	10200344	0.0022590120000000003	0.422757166903466	not_mentioned	1.0	not_mentioned	correct	ok	not_mentioned	released	option_probability
Jev	imcs21	test	10200344	symptom_197	10200344	0.0022590120000000003	0.422757166903466	not_mentioned	1.0	not_mentioned	correct	ok	not_mentioned	released	option_probability
Jev	imcs21	test	10200344	symptom_198	10200344	0.0022590120000000003	0.422757166903466	not_mentioned	1.0	not_mentioned	correct	ok	not_mentioned	released	option_probability
Jev	imcs21	test	10200344	symptom_199	10200344	0.0022590120000000003	0.422757166903466	not_mentioned	1.0	not_mentioned	correct	ok	not_mentioned	released	option_probability
Jev	imcs21	test	10200344	symptom_200	10200344	0.0022590120000000003	0.422757166903466	not_mentioned	1.0	not_mentioned	correct	ok	not_mentioned	released	option_probability
Jev	imcs21	test	10200344	symptom_201	10200344	0.0022590120000000003	0.422757166903466	not_mentioned	1.0	not_mentioned	correct	ok	not_mentioned	released	option_probability
Jev	imcs21	test	10200344	symptom_202	10200344	0.0022590120000000003	0.422757166903466	not_mentioned	1.0	not_mentioned	correct	ok	not_mentioned	released	option_probability
Jev	imcs21	test	10200344	symptom_203	10200344	0.0022590120000000003	0.422757166903466	not_mentioned	1.0	not_mentioned	correct	ok	not_mentioned	released	option_probability
Jev	imcs21	test	10200344	symptom_204	10200344	0.0022590120000000003	0.422757166903466	not_mentioned	1.0	not_mentioned	correct	ok	not_mentioned	released	option_probability
Jev	imcs21	test	10200344	symptom_205	10200344	0.0022590120000000003	0.422757166903466	not_mentioned	1.0	not_mentioned	correct	ok	not_mentioned	released	option_probability
Jev	imcs21	test	10200344	symptom_206	10200344	0.0022590120000000003	0.422757166903466	not_mentioned	1.0	not_mentioned	correct	ok	not_mentioned	released	option_probability
Jev	imcs21	test	10200344	symptom_207	10200344	0.0022590120000000003	0.422757166903466	not_mentioned	1.0	not_mentioned	correct	ok	not_mentioned	released	option_probability
Jev	imcs21	test	10200344	symptom_208	10200344	0.0022590120000000003	0.422757166903466	not_mentioned	1.0	not_mentioned	correct	ok	not_mentioned	released	option_probability
Jev	imcs21	test	10200344	symptom_209	10200344	0.0022590120000000003	0.422757166903466	not_mentioned	1.0	not_mentioned	correct	ok	not_mentioned	released	option_probability
Jev	imcs21	test	10200344	symptom_210	10200344	0.0022590120000000003	0.422757166903466	not_mentioned	1.0	not_mentioned	correct	ok	not_mentioned	released	option_probability
Jev	imcs21	test	10200344	symptom_211	10200344	0.0022590120000000003	0.422757166903466	not_mentioned	1.0	not_mentioned	correct	ok	not_mentioned	released	option_probability
Jev	imcs21	test	10200344	symptom_212	10200344	0.0022590120000000003	0.422757166903466	not_mentioned	1.0	not_mentioned	correct	ok	not_mentioned	released	option_probability
Jev	imcs21	test	10200344	symptom_213	10200344	0.0022590120000000003	0.422757166903466	not_mentioned	1.0	not_mentioned	correct	ok	not_mentioned	released	option_probability
Jev	imcs21	test	10200344	symptom_214	10200344	0.0022590120000000003	0.422757166903466	not_mentioned	1.0	not_mentioned	correct	ok	not_mentioned	released	option_probability
Jev	imcs21	test	10200344	symptom_215	10200344	0.0022590120000000003	0.422757166903466	not_mentioned	0.43	not_mentioned	correct	ok	not_mentioned	released	option_probability
Jev	imcs21	test	10200344	symptom_216	10200344	0.0022590120000000003	0.422757166903466	not_mentioned	1.0	not_mentioned	correct	ok	not_mentioned	released	option_probability
Jev	imcs21	test	10200344	symptom_217	10200344	0.0022590120000000003	0.422757166903466	not_mentioned	1.0	not_mentioned	correct	ok	not_mentioned	released	option_probability
Jev	imcs21	test	10200344	symptom_218	10200344	0.0022590120000000003	0.422757166903466	not_mentioned	1.0	not_mentioned	correct	ok	not_mentioned	released	option_probability
Jev	imcs21	test	10200344	symptom_219	10200344	0.0022590120000000003	0.422757166903466	not_mentioned	1.0	not_mentioned	correct	ok	not_mentioned	released	option_probability
Jev	imcs21	test	10200344	symptom_220	10200344	0.0022590120000000003	0.422757166903466	not_mentioned	1.0	not_mentioned	correct	ok	not_mentioned	released	option_probability
Jev	imcs21	test	10200344	symptom_221	10200344	0.0022590120000000003	0.422757166903466	not_mentioned	1.0	not_mentioned	correct	ok	not_mentioned	released	option_probability
Jev	imcs21	test	10200344	symptom_222	10200344	0.0022590120000000003	0.422757166903466	not_mentioned	1.0	not_mentioned	correct	ok	not_mentioned	released	option_probability
Jev	imcs21	test	10200344	symptom_223	10200344	0.0022590120000000003	0.422757166903466	not_mentioned	1.0	not_mentioned	correct	ok	not_mentioned	released	option_probability
Jev	imcs21	test	10200344	symptom_224	10200344	0.0022590120000000003	0.422757166903466	not_mentioned	1.0	not_mentioned	correct	ok	not_mentioned	released	option_probability
Jev	imcs21	test	10200344	symptom_225	10200344	0.0022590120000000003	0.422757166903466	not_mentioned	1.0	not_mentioned	correct	ok	not_mentioned	released	option_probability
Jev	imcs21	test	10200344	symptom_226	10200344	0.0022590120000000003	0.422757166903466	not_mentioned	1.0	not_mentioned	correct	ok	not_mentioned	released	option_probability
Jev	imcs21	test	10200344	symptom_227	10200344	0.0022590120000000003	0.422757166903466	not_mentioned	1.0	not_mentioned	correct	ok	not_mentioned	released	option_probability
Jev	imcs21	test	10200344	symptom_228	10200344	0.0022590120000000003	0.422757166903466	not_mentioned	1.0	not_mentioned	correct	ok	not_mentioned	released	option_probability
Jev	imcs21	test	10200344	symptom_229	10200344	0.0022590120000000003	0.422757166903466	not_mentioned	1.0	not_mentioned	correct	ok	not_mentioned	released	option_probability
Jev	imcs21	test	10200344	symptom_230	10200344	0.0022590120000000003	0.422757166903466	not_mentioned	1.0	not_mentioned	correct	ok	not_mentioned	released	option_probability
Jev	imcs21	test	10200344	symptom_231	10200344	0.0022590120000000003	0.422757166903466	not_mentioned	1.0	not_mentioned	correct	ok	not_mentioned	released	option_probability
Jev	imcs21	test	10200344	symptom_232	10200344	0.0022590120000000003	0.422757166903466	not_mentioned	1.0	not_mentioned	correct	ok	not_mentioned	released	option_probability
Jev	imcs21	test	10200344	symptom_233	10200344	0.0022590120000000003	0.422757166903466	not_mentioned	1.0	not_mentioned	correct	ok	not_mentioned	released	option_probability
Jev	imcs21	test	10200344	symptom_234	10200344	0.0022590120000000003	0.422757166903466	not_mentioned	1.0	not_mentioned	correct	ok	not_mentioned	released	option_probability
Jev	imcs21	test	10200344	symptom_235	10200344	0.0022590120000000003	0.422757166903466	not_mentioned	1.0	not_mentioned	correct	ok	not_mentioned	released	option_probability
Jev	imcs21	test	10200344	symptom_236	10200344	0.0022590120000000003	0.422757166903466	not_mentioned	1.0	not_mentioned	correct	ok	not_mentioned	released	option_probability
Jev	imcs21	test	10200344	symptom_237	10200344	0.0022590120000000003	0.422757166903466	not_mentioned	1.0	not_mentioned	correct	ok	not_mentioned	released	option_probability
Jev	imcs21	test	10200344	symptom_238	10200344	0.0022590120000000003	0.422757166903466	not_mentioned	1.0	not_mentioned	correct	ok	not_mentioned	released	option_probability
Jev	imcs21	test	10200344	symptom_239	10200344	0.0022590120000000003	0.422757166903466	not_mentioned	1.0	not_mentioned	correct	ok	not_mentioned	released	option_probability
Jev	imcs21	test	10200344	symptom_240	10200344	0.0022590120000000003	0.422757166903466	not_mentioned	1.0	not_mentioned	correct	ok	not_mentioned	released	option_probability
Jev	imcs21	test	10200344	symptom_241	10200344	0.0022590120000000003	0.422757166903466	not_mentioned	1.0	not_mentioned	correct	ok	not_mentioned	released	option_probability
Jev	imcs21	test	10200344	symptom_242	10200344	0.0022590120000000003	0.422757166903466	not_mentioned	0.97	not_mentioned	correct	ok	not_mentioned	released	option_probability
Jev	imcs21	test	10200344	symptom_243	10200344	0.0022590120000000003	0.422757166903466	not_mentioned	1.0	not_mentioned	correct	ok	not_mentioned	released	option_probability
Jev	imcs21	test	10200344	symptom_244	10200344	0.0022590120000000003	0.422757166903466	not_mentioned	1.0	not_mentioned	correct	ok	not_mentioned	released	option_probability
Jev	imcs21	test	10200344	symptom_245	10200344	0.0022590120000000003	0.422757166903466	not_mentioned	1.0	not_mentioned	correct	ok	not_mentioned	released	option_probability
Jev	imcs21	test	10200344	symptom_246	10200344	0.0022590120000000003	0.422757166903466	not_mentioned	1.0	not_mentioned	correct	ok	not_mentioned	released	option_probability
Jev	imcs21	test	10200344	symptom_247	10200344	0.0022590120000000003	0.422757166903466	not_mentioned	1.0	not_mentioned	correct	ok	not_mentioned	released	option_probability
Jev	imcs21	test	10200344	symptom_248	10200344	0.0022590120000000003	0.422757166903466	not_mentioned	1.0	not_mentioned	correct	ok	not_mentioned	released	option_probability
Jev	imcs21	test	10200344	symptom_249	10200344	0.0022590120000000003	0.422757166903466	not_mentioned	1.0	not_mentioned	correct	ok	not_mentioned	released	option_probability
Jev	imcs21	test	10200344	symptom_250	10200344	0.0022590120000000003	0.422757166903466	not_mentioned	1.0	not_mentioned	correct	ok	not_mentioned	released	option_probability
Jev	imcs21	test	10200344	symptom_251	10200344	0.0022590120000000003	0.422757166903466	not_mentioned	1.0	not_mentioned	correct	ok	not_mentioned	released	option_probability
Jev	imcs21	test	10200344	symptom_252	10200344	0.0022590120000000003	0.422757166903466	not_mentioned	1.0	not_mentioned	correct	ok	not_mentioned	released	option_probability
Jev	imcs21	test	10200344	symptom_253	10200344	0.0022590120000000003	0.422757166903466	not_mentioned	1.0	not_mentioned	correct	ok	not_mentioned	released	option_probability
Jev	imcs21	test	10200344	symptom_254	10200344	0.0022590120000000003	0.422757166903466	not_mentioned	1.0	not_mentioned	correct	ok	not_mentioned	released	option_probability
Jev	imcs21	test	10200344	symptom_255	10200344	0.0022590120000000003	0.422757166903466	not_mentioned	1.0	not_mentioned	correct	ok	not_mentioned	released	option_probability
Jev	imcs21	test	10200344	symptom_256	10200344	0.0022590120000000003	0.422757166903466	not_mentioned	1.0	not_mentioned	correct	ok	not_mentioned	released	option_probability
Jev	imcs21	test	10200344	symptom_257	10200344	0.0022590120000000003	0.422757166903466	not_mentioned	1.0	not_mentioned	correct	ok	not_mentioned	released	option_probability
Jev	imcs21	test	10200344	symptom_258	10200344	0.0022590120000000003	0.422757166903466	not_mentioned	1.0	not_mentioned	correct	ok	not_mentioned	released	option_probability
Jev	imcs21	test	10200344	symptom_259	10200344	0.0022590120000000003	0.422757166903466	not_mentioned	1.0	not_mentioned	correct	ok	not_mentioned	released	option_probability
Jev	imcs21	test	10200344	symptom_260	10200344	0.0022590120000000003	0.422757166903466	not_mentioned	1.0	not_mentioned	correct	ok	not_mentioned	released	option_probability
Jev	imcs21	test	10200344	symptom_261	10200344	0.0022590120000000003	0.422757166903466	not_mentioned	1.0	not_mentioned	correct	ok	not_mentioned	released	option_probability
Jev	imcs21	test	10200344	symptom_262	10200344	0.0022590120000000003	0.422757166903466	not_mentioned	1.0	not_mentioned	correct	ok	not_mentioned	released	option_probability
Jev	imcs21	test	10200344	symptom_263	10200344	0.0022590120000000003	0.422757166903466	not_mentioned	1.0	not_mentioned	correct	ok	not_mentioned	released	option_probability
Jev	imcs21	test	10200344	symptom_264	10200344	0.0022590120000000003	0.422757166903466	not_mentioned	1.0	not_mentioned	correct	ok	not_mentioned	released	option_probability
Jev	imcs21	test	10200344	symptom_265	10200344	0.0022590120000000003	0.422757166903466	not_mentioned	1.0	not_mentioned	correct	ok	not_mentioned	released	option_probability
Jev	imcs21	test	10200344	symptom_266	10200344	0.0022590120000000003	0.422757166903466	not_mentioned	1.0	not_mentioned	correct	ok	not_mentioned	released	option_probability
Jev	imcs21	test	10200344	symptom_267	10200344	0.0022590120000000003	0.422757166903466	not_mentioned	1.0	not_mentioned	correct	ok	not_mentioned	released	option_probability
Jev	imcs21	test	10200344	symptom_268	10200344	0.0022590120000000003	0.422757166903466	not_mentioned	1.0	not_mentioned	correct	ok	not_mentioned	released	option_probability
Jev	imcs21	test	10200344	symptom_269	10200344	0.0022590120000000003	0.422757166903466	not_mentioned	1.0	not_mentioned	correct	ok	not_mentioned	released	option_probability
Jev	imcs21	test	10200344	symptom_270	10200344	0.0022590120000000003	0.422757166903466	not_mentioned	1.0	not_mentioned	correct	ok	not_mentioned	released	option_probability
Jev	imcs21	test	10200344	symptom_271	10200344	0.0022590120000000003	0.422757166903466	not_mentioned	1.0	not_mentioned	correct	ok	not_mentioned	released	option_probability
Jev	imcs21	test	10200344	symptom_272	10200344	0.0022590120000000003	0.422757166903466	not_mentioned	1.0	not_mentioned	correct	ok	not_mentioned	released	option_probability
Jev	imcs21	test	10200344	symptom_273	10200344	0.0022590120000000003	0.422757166903466	not_mentioned	1.0	not_mentioned	correct	ok	not_mentioned	released	option_probability
Jev	imcs21	test	10200344	symptom_274	10200344	0.0022590120000000003	0.422757166903466	not_mentioned	1.0	not_mentioned	correct	ok	not_mentioned	released	option_probability
Jev	imcs21	test	10200344	symptom_275	10200344	0.0022590120000000003	0.422757166903466	not_mentioned	1.0	not_mentioned	correct	ok	not_mentioned	released	option_probability
Jev	imcs21	test	10200344	symptom_276	10200344	0.0022590120000000003	0.422757166903466	not_mentioned	1.0	not_mentioned	correct	ok	not_mentioned	released	option_probability
Jev	imcs21	test	10200344	symptom_277	10200344	0.0022590120000000003	0.422757166903466	not_mentioned	1.0	not_mentioned	correct	ok	not_mentioned	released	option_probability
Jev	imcs21	test	10200344	symptom_278	10200344	0.0022590120000000003	0.422757166903466	not_mentioned	1.0	not_mentioned	correct	ok	not_mentioned	released	option_probability
Jev	imcs21	test	10200344	symptom_279	10200344	0.0022590120000000003	0.422757166903466	not_mentioned	1.0	not_mentioned	correct	ok	not_mentioned	released	option_probability
Jev	imcs21	test	10200344	symptom_280	10200344	0.0022590120000000003	0.422757166903466	not_mentioned	1.0	not_mentioned	correct	ok	not_mentioned	released	option_probability
Jev	imcs21	test	10200344	symptom_281	10200344	0.0022590120000000003	0.422757166903466	not_mentioned	1.0	not_mentioned	correct	ok	not_mentioned	released	option_probability
Jev	imcs21	test	10200344	symptom_282	10200344	0.0022590120000000003	0.422757166903466	not_mentioned	1.0	not_mentioned	correct	ok	not_mentioned	released	option_probability
Jev	imcs21	test	10200344	symptom_283	10200344	0.0022590120000000003	0.422757166903466	not_mentioned	1.0	not_mentioned	correct	ok	not_mentioned	released	option_probability
Jev	imcs21	test	10200344	symptom_284	10200344	0.0022590120000000003	0.422757166903466	not_mentioned	1.0	not_mentioned	correct	ok	not_mentioned	released	option_probability
Jev	imcs21	test	10200344	symptom_285	10200344	0.0022590120000000003	0.422757166903466	not_mentioned	1.0	not_mentioned	correct	ok	not_mentioned	released	option_probability
Jev	imcs21	test	10200344	symptom_286	10200344	0.0022590120000000003	0.422757166903466	not_mentioned	1.0	not_mentioned	correct	ok	not_mentioned	released	option_probability
Jev	imcs21	test	10200344	symptom_287	10200344	0.0022590120000000003	0.422757166903466	not_mentioned	1.0	not_mentioned	correct	ok	not_mentioned	released	option_probability
Jev	imcs21	test	10200344	symptom_288	10200344	0.0022590120000000003	0.422757166903466	not_mentioned	1.0	not_mentioned	correct	ok	not_mentioned	released	option_probability
Jev	imcs21	test	10200344	symptom_289	10200344	0.0022590120000000003	0.422757166903466	not_mentioned	1.0	not_mentioned	correct	ok	not_mentioned	released	option_probability
Jev	imcs21	test	10200344	symptom_290	10200344	0.0022590120000000003	0.422757166903466	not_mentioned	1.0	not_mentioned	correct	ok	not_mentioned	released	option_probability
Jev	imcs21	test	10200344	symptom_291	10200344	0.0022590120000000003	0.422757166903466	not_mentioned	1.0	not_mentioned	correct	ok	not_mentioned	released	option_probability
Jev	imcs21	test	10200344	symptom_292	10200344	0.0022590120000000003	0.422757166903466	not_mentioned	1.0	not_mentioned	correct	ok	not_mentioned	released	option_probability
Jev	imcs21	test	10200344	symptom_293	10200344	0.0022590120000000003	0.422757166903466	not_mentioned	1.0	not_mentioned	correct	ok	not_mentioned	released	option_probability
Jev	imcs21	test	10200344	symptom_294	10200344	0.0022590120000000003	0.422757166903466	not_mentioned	1.0	not_mentioned	correct	ok	not_mentioned	released	option_probability
Jev	imcs21	test	10200344	symptom_295	10200344	0.0022590120000000003	0.422757166903466	not_mentioned	1.0	not_mentioned	correct	ok	not_mentioned	released	option_probability
Jev	imcs21	test	10200344	symptom_296	10200344	0.0022590120000000003	0.422757166903466	not_mentioned	1.0	not_mentioned	correct	ok	not_mentioned	released	option_probability
Jev	imcs21	test	10200344	symptom_297	10200344	0.0022590120000000003	0.422757166903466	not_mentioned	0.98	not_mentioned	correct	ok	not_mentioned	released	option_probability
Jev	imcs21	test	10200344	symptom_298	10200344	0.0022590120000000003	0.422757166903466	not_mentioned	1.0	not_mentioned	correct	ok	not_mentioned	released	option_probability
Jev	imcs21	test	10200344	symptom_299	10200344	0.0022590120000000003	0.422757166903466	not_mentioned	1.0	not_mentioned	correct	ok	not_mentioned	released	option_probability
Jev	imcs21	test	10200344	symptom_300	10200344	0.0022590120000000003	0.422757166903466	not_mentioned	1.0	not_mentioned	correct	ok	not_mentioned	released	option_probability
Jev	imcs21	test	10200344	symptom_301	10200344	0.0022590120000000003	0.422757166903466	not_mentioned	1.0	not_mentioned	correct	ok	not_mentioned	released	option_probability
Jev	imcs21	test	10200344	symptom_302	10200344	0.0022590120000000003	0.422757166903466	not_mentioned	1.0	not_mentioned	correct	ok	not_mentioned	released	option_probability
Jev	imcs21	test	10200344	symptom_303	10200344	0.0022590120000000003	0.422757166903466	not_mentioned	1.0	not_mentioned	correct	ok	not_mentioned	released	option_probability
Jev	imcs21	test	10200344	symptom_304	10200344	0.0022590120000000003	0.422757166903466	not_mentioned	1.0	not_mentioned	correct	ok	not_mentioned	released	option_probability
Jev	imcs21	test	10200344	symptom_305	10200344	0.0022590120000000003	0.422757166903466	not_mentioned	1.0	not_mentioned	correct	ok	not_mentioned	released	option_probability
Jev	imcs21	test	10200344	symptom_306	10200344	0.0022590120000000003	0.422757166903466	not_mentioned	1.0	not_mentioned	correct	ok	not_mentioned	released	option_probability
Jev	imcs21	test	10200344	symptom_307	10200344	0.0022590120000000003	0.422757166903466	not_mentioned	1.0	not_mentioned	correct	ok	not_mentioned	released	option_probability
Jev	imcs21	test	10200344	symptom_308	10200344	0.0022590120000000003	0.422757166903466	not_mentioned	1.0	not_mentioned	correct	ok	not_mentioned	released	option_probability
Jev	imcs21	test	10200344	symptom_309	10200344	0.0022590120000000003	0.422757166903466	not_mentioned	1.0	not_mentioned	correct	ok	not_mentioned	released	option_probability
Jev	imcs21	test	10200344	symptom_310	10200344	0.0022590120000000003	0.422757166903466	not_mentioned	1.0	not_mentioned	correct	ok	not_mentioned	released	option_probability
Jev	imcs21	test	10200344	symptom_311	10200344	0.0022590120000000003	0.422757166903466	not_mentioned	1.0	not_mentioned	correct	ok	not_mentioned	released	option_probability
Jev	imcs21	test	10200344	symptom_312	10200344	0.0022590120000000003	0.422757166903466	not_mentioned	0.94	not_mentioned	correct	ok	not_mentioned	released	option_probability
Jev	imcs21	test	10200344	symptom_313	10200344	0.0022590120000000003	0.422757166903466	not_mentioned	1.0	not_mentioned	correct	ok	not_mentioned	released	option_probability
Jev	imcs21	test	10200344	symptom_314	10200344	0.0022590120000000003	0.422757166903466	positive	0.89	not_mentioned	incorrect	ok	not_mentioned	released	option_probability
Jev	imcs21	test	10200344	symptom_315	10200344	0.0022590120000000003	0.422757166903466	not_mentioned	1.0	not_mentioned	correct	ok	not_mentioned	released	option_probability
Jev	imcs21	test	10200344	symptom_316	10200344	0.0022590120000000003	0.422757166903466	not_mentioned	1.0	not_mentioned	correct	ok	not_mentioned	released	option_probability
Jev	imcs21	test	10200344	symptom_317	10200344	0.0022590120000000003	0.422757166903466	not_mentioned	1.0	not_mentioned	correct	ok	not_mentioned	released	option_probability
Jev	imcs21	test	10200344	symptom_318	10200344	0.0022590120000000003	0.422757166903466	not_mentioned	1.0	not_mentioned	correct	ok	not_mentioned	released	option_probability
Jev	imcs21	test	10200344	symptom_319	10200344	0.0022590120000000003	0.422757166903466	not_mentioned	1.0	not_mentioned	correct	ok	not_mentioned	released	option_probability
Jev	imcs21	test	10200344	symptom_320	10200344	0.0022590120000000003	0.422757166903466	not_mentioned	1.0	not_mentioned	correct	ok	not_mentioned	released	option_probability
Jev	imcs21	test	10200344	symptom_321	10200344	0.0022590120000000003	0.422757166903466	not_mentioned	1.0	not_mentioned	correct	ok	not_mentioned	released	option_probability
Jev	imcs21	test	10200344	symptom_322	10200344	0.0022590120000000003	0.422757166903466	not_mentioned	1.0	not_mentioned	correct	ok	not_mentioned	released	option_probability
Jev	imcs21	test	10200344	symptom_323	10200344	0.0022590120000000003	0.422757166903466	not_mentioned	1.0	not_mentioned	correct	ok	not_mentioned	released	option_probability
Jev	imcs21	test	10200344	symptom_324	10200344	0.0022590120000000003	0.422757166903466	not_mentioned	1.0	not_mentioned	correct	ok	not_mentioned	released	option_probability
Jev	imcs21	test	10200344	symptom_325	10200344	0.0022590120000000003	0.422757166903466	not_mentioned	1.0	not_mentioned	correct	ok	not_mentioned	released	option_probability
Jev	imcs21	test	10200344	symptom_326	10200344	0.0022590120000000003	0.422757166903466	not_mentioned	1.0	not_mentioned	correct	ok	not_mentioned	released	option_probability
Jev	imcs21	test	10200344	symptom_327	10200344	0.0022590120000000003	0.422757166903466	not_mentioned	1.0	not_mentioned	correct	ok	not_mentioned	released	option_probability
Jev	imcs21	test	10200344	symptom_328	10200344	0.0022590120000000003	0.422757166903466	not_mentioned	1.0	not_mentioned	correct	ok	not_mentioned	released	option_probability
Jev	imcs21	test	10200344	symptom_329	10200344	0.0022590120000000003	0.422757166903466	not_mentioned	1.0	not_mentioned	correct	ok	not_mentioned	released	option_probability
Jev	imcs21	test	10200344	symptom_330	10200344	0.0022590120000000003	0.422757166903466	not_mentioned	1.0	not_mentioned	correct	ok	not_mentioned	released	option_probability
Jev	imcs21	test	10200774	symptom_000	10200774	0.0022519980000000003	2.3785594169748947	positive	1.0	positive	correct	ok	positive	released	option_probability
Jev	imcs21	test	10200774	symptom_001	10200774	0.0022519980000000003	2.3785594169748947	positive	1.0	positive	correct	ok	positive	released	option_probability
Jev	imcs21	test	10200774	symptom_002	10200774	0.0022519980000000003	2.3785594169748947	uncertain	0.77	positive	incorrect	ok	positive	released	option_probability
Jev	imcs21	test	10200774	symptom_003	10200774	0.0022519980000000003	2.3785594169748947	positive	0.95	positive	correct	ok	positive	released	option_probability
Jev	imcs21	test	10200774	symptom_004	10200774	0.0022519980000000003	2.3785594169748947	not_mentioned	1.0	not_mentioned	correct	ok	not_mentioned	released	option_probability
Jev	imcs21	test	10200774	symptom_005	10200774	0.0022519980000000003	2.3785594169748947	not_mentioned	1.0	not_mentioned	correct	ok	not_mentioned	released	option_probability
Jev	imcs21	test	10200774	symptom_006	10200774	0.0022519980000000003	2.3785594169748947	not_mentioned	1.0	not_mentioned	correct	ok	not_mentioned	released	option_probability
Jev	imcs21	test	10200774	symptom_007	10200774	0.0022519980000000003	2.3785594169748947	not_mentioned	0.93	uncertain	incorrect	ok	uncertain	released	option_probability
Jev	imcs21	test	10200774	symptom_008	10200774	0.0022519980000000003	2.3785594169748947	not_mentioned	1.0	not_mentioned	correct	ok	not_mentioned	released	option_probability
Jev	imcs21	test	10200774	symptom_009	10200774	0.0022519980000000003	2.3785594169748947	positive	0.81	positive	correct	ok	positive	released	option_probability
Jev	imcs21	test	10200774	symptom_010	10200774	0.0022519980000000003	2.3785594169748947	not_mentioned	1.0	not_mentioned	correct	ok	not_mentioned	released	option_probability
Jev	imcs21	test	10200774	symptom_011	10200774	0.0022519980000000003	2.3785594169748947	not_mentioned	1.0	not_mentioned	correct	ok	not_mentioned	released	option_probability
Jev	imcs21	test	10200774	symptom_012	10200774	0.0022519980000000003	2.3785594169748947	not_mentioned	1.0	not_mentioned	correct	ok	not_mentioned	released	option_probability
Jev	imcs21	test	10200774	symptom_013	10200774	0.0022519980000000003	2.3785594169748947	not_mentioned	0.79	not_mentioned	correct	ok	not_mentioned	released	option_probability
Jev	imcs21	test	10200774	symptom_014	10200774	0.0022519980000000003	2.3785594169748947	uncertain	0.86	not_mentioned	incorrect	ok	not_mentioned	released	option_probability
Jev	imcs21	test	10200774	symptom_015	10200774	0.0022519980000000003	2.3785594169748947	not_mentioned	0.69	positive	incorrect	ok	positive	released	option_probability
Jev	imcs21	test	10200774	symptom_016	10200774	0.0022519980000000003	2.3785594169748947	not_mentioned	1.0	not_mentioned	correct	ok	not_mentioned	released	option_probability
Jev	imcs21	test	10200774	symptom_017	10200774	0.0022519980000000003	2.3785594169748947	not_mentioned	0.58	not_mentioned	correct	ok	not_mentioned	released	option_probability
Jev	imcs21	test	10200774	symptom_018	10200774	0.0022519980000000003	2.3785594169748947	not_mentioned	1.0	not_mentioned	correct	ok	not_mentioned	released	option_probability
Jev	imcs21	test	10200774	symptom_019	10200774	0.0022519980000000003	2.3785594169748947	not_mentioned	0.96	not_mentioned	correct	ok	not_mentioned	released	option_probability
Jev	imcs21	test	10200774	symptom_020	10200774	0.0022519980000000003	2.3785594169748947	not_mentioned	1.0	not_mentioned	correct	ok	not_mentioned	released	option_probability
Jev	imcs21	test	10200774	symptom_021	10200774	0.0022519980000000003	2.3785594169748947	not_mentioned	0.37	not_mentioned	correct	ok	not_mentioned	released	option_probability
Jev	imcs21	test	10200774	symptom_022	10200774	0.0022519980000000003	2.3785594169748947	not_mentioned	0.88	not_mentioned	correct	ok	not_mentioned	released	option_probability
Jev	imcs21	test	10200774	symptom_023	10200774	0.0022519980000000003	2.3785594169748947	not_mentioned	1.0	not_mentioned	correct	ok	not_mentioned	released	option_probability
Jev	imcs21	test	10200774	symptom_024	10200774	0.0022519980000000003	2.3785594169748947	not_mentioned	1.0	not_mentioned	correct	ok	not_mentioned	released	option_probability
Jev	imcs21	test	10200774	symptom_025	10200774	0.0022519980000000003	2.3785594169748947	not_mentioned	1.0	not_mentioned	correct	ok	not_mentioned	released	option_probability
Jev	imcs21	test	10200774	symptom_026	10200774	0.0022519980000000003	2.3785594169748947	not_mentioned	0.93	not_mentioned	correct	ok	not_mentioned	released	option_probability
Jev	imcs21	test	10200774	symptom_027	10200774	0.0022519980000000003	2.3785594169748947	not_mentioned	1.0	not_mentioned	correct	ok	not_mentioned	released	option_probability
Jev	imcs21	test	10200774	symptom_028	10200774	0.0022519980000000003	2.3785594169748947	not_mentioned	0.92	not_mentioned	correct	ok	not_mentioned	released	option_probability
Jev	imcs21	test	10200774	symptom_029	10200774	0.0022519980000000003	2.3785594169748947	not_mentioned	1.0	not_mentioned	correct	ok	not_mentioned	released	option_probability
Jev	imcs21	test	10200774	symptom_030	10200774	0.0022519980000000003	2.3785594169748947	not_mentioned	0.59	negative	incorrect	ok	negative	released	option_probability
Jev	imcs21	test	10200774	symptom_031	10200774	0.0022519980000000003	2.3785594169748947	not_mentioned	1.0	not_mentioned	correct	ok	not_mentioned	released	option_probability
Jev	imcs21	test	10200774	symptom_032	10200774	0.0022519980000000003	2.3785594169748947	not_mentioned	1.0	not_mentioned	correct	ok	not_mentioned	released	option_probability
Jev	imcs21	test	10200774	symptom_033	10200774	0.0022519980000000003	2.3785594169748947	not_mentioned	1.0	not_mentioned	correct	ok	not_mentioned	released	option_probability
Jev	imcs21	test	10200774	symptom_034	10200774	0.0022519980000000003	2.3785594169748947	not_mentioned	1.0	not_mentioned	correct	ok	not_mentioned	released	option_probability
Jev	imcs21	test	10200774	symptom_035	10200774	0.0022519980000000003	2.3785594169748947	not_mentioned	0.9393939393939393	not_mentioned	correct	ok	not_mentioned	released	option_probability
Jev	imcs21	test	10200774	symptom_036	10200774	0.0022519980000000003	2.3785594169748947	not_mentioned	1.0	not_mentioned	correct	ok	not_mentioned	released	option_probability
Jev	imcs21	test	10200774	symptom_037	10200774	0.0022519980000000003	2.3785594169748947	not_mentioned	1.0	not_mentioned	correct	ok	not_mentioned	released	option_probability
Jev	imcs21	test	10200774	symptom_038	10200774	0.0022519980000000003	2.3785594169748947	not_mentioned	0.99	not_mentioned	correct	ok	not_mentioned	released	option_probability
Jev	imcs21	test	10200774	symptom_039	10200774	0.0022519980000000003	2.3785594169748947	not_mentioned	1.0	not_mentioned	correct	ok	not_mentioned	released	option_probability
Jev	imcs21	test	10200774	symptom_040	10200774	0.0022519980000000003	2.3785594169748947	not_mentioned	0.99	not_mentioned	correct	ok	not_mentioned	released	option_probability
Jev	imcs21	test	10200774	symptom_041	10200774	0.0022519980000000003	2.3785594169748947	not_mentioned	1.0	not_mentioned	correct	ok	not_mentioned	released	option_probability
Jev	imcs21	test	10200774	symptom_042	10200774	0.0022519980000000003	2.3785594169748947	not_mentioned	1.0	not_mentioned	correct	ok	not_mentioned	released	option_probability
Jev	imcs21	test	10200774	symptom_043	10200774	0.0022519980000000003	2.3785594169748947	positive	0.95	positive	correct	ok	positive	released	option_probability
Jev	imcs21	test	10200774	symptom_044	10200774	0.0022519980000000003	2.3785594169748947	not_mentioned	0.71	not_mentioned	correct	ok	not_mentioned	released	option_probability
Jev	imcs21	test	10200774	symptom_045	10200774	0.0022519980000000003	2.3785594169748947	not_mentioned	1.0	not_mentioned	correct	ok	not_mentioned	released	option_probability
Jev	imcs21	test	10200774	symptom_046	10200774	0.0022519980000000003	2.3785594169748947	not_mentioned	1.0	not_mentioned	correct	ok	not_mentioned	released	option_probability
Jev	imcs21	test	10200774	symptom_047	10200774	0.0022519980000000003	2.3785594169748947	not_mentioned	1.0	not_mentioned	correct	ok	not_mentioned	released	option_probability
Jev	imcs21	test	10200774	symptom_048	10200774	0.0022519980000000003	2.3785594169748947	not_mentioned	1.0	not_mentioned	correct	ok	not_mentioned	released	option_probability
Jev	imcs21	test	10200774	symptom_049	10200774	0.0022519980000000003	2.3785594169748947	not_mentioned	1.0	not_mentioned	correct	ok	not_mentioned	released	option_probability
Jev	imcs21	test	10200774	symptom_050	10200774	0.0022519980000000003	2.3785594169748947	uncertain	0.71	not_mentioned	incorrect	ok	not_mentioned	released	option_probability
Jev	imcs21	test	10200774	symptom_051	10200774	0.0022519980000000003	2.3785594169748947	not_mentioned	1.0	not_mentioned	correct	ok	not_mentioned	released	option_probability
Jev	imcs21	test	10200774	symptom_052	10200774	0.0022519980000000003	2.3785594169748947	uncertain	0.84	negative	incorrect	ok	negative	released	option_probability
Jev	imcs21	test	10200774	symptom_053	10200774	0.0022519980000000003	2.3785594169748947	not_mentioned	1.0	not_mentioned	correct	ok	not_mentioned	released	option_probability
Jev	imcs21	test	10200774	symptom_054	10200774	0.0022519980000000003	2.3785594169748947	not_mentioned	1.0	not_mentioned	correct	ok	not_mentioned	released	option_probability
Jev	imcs21	test	10200774	symptom_055	10200774	0.0022519980000000003	2.3785594169748947	uncertain	0.98	uncertain	correct	ok	uncertain	released	option_probability
Jev	imcs21	test	10200774	symptom_056	10200774	0.0022519980000000003	2.3785594169748947	not_mentioned	1.0	not_mentioned	correct	ok	not_mentioned	released	option_probability
Jev	imcs21	test	10200774	symptom_057	10200774	0.0022519980000000003	2.3785594169748947	not_mentioned	1.0	not_mentioned	correct	ok	not_mentioned	released	option_probability
Jev	imcs21	test	10200774	symptom_058	10200774	0.0022519980000000003	2.3785594169748947	not_mentioned	1.0	not_mentioned	correct	ok	not_mentioned	released	option_probability
Jev	imcs21	test	10200774	symptom_059	10200774	0.0022519980000000003	2.3785594169748947	not_mentioned	1.0	not_mentioned	correct	ok	not_mentioned	released	option_probability
Jev	imcs21	test	10200774	symptom_060	10200774	0.0022519980000000003	2.3785594169748947	not_mentioned	1.0	not_mentioned	correct	ok	not_mentioned	released	option_probability
Jev	imcs21	test	10200774	symptom_061	10200774	0.0022519980000000003	2.3785594169748947	not_mentioned	1.0	not_mentioned	correct	ok	not_mentioned	released	option_probability
Jev	imcs21	test	10200774	symptom_062	10200774	0.0022519980000000003	2.3785594169748947	not_mentioned	1.0	not_mentioned	correct	ok	not_mentioned	released	option_probability
Jev	imcs21	test	10200774	symptom_063	10200774	0.0022519980000000003	2.3785594169748947	not_mentioned	0.99	not_mentioned	correct	ok	not_mentioned	released	option_probability
Jev	imcs21	test	10200774	symptom_064	10200774	0.0022519980000000003	2.3785594169748947	not_mentioned	1.0	not_mentioned	correct	ok	not_mentioned	released	option_probability
Jev	imcs21	test	10200774	symptom_065	10200774	0.0022519980000000003	2.3785594169748947	not_mentioned	1.0	not_mentioned	correct	ok	not_mentioned	released	option_probability
Jev	imcs21	test	10200774	symptom_066	10200774	0.0022519980000000003	2.3785594169748947	not_mentioned	1.0	not_mentioned	correct	ok	not_mentioned	released	option_probability
Jev	imcs21	test	10200774	symptom_067	10200774	0.0022519980000000003	2.3785594169748947	not_mentioned	1.0	not_mentioned	correct	ok	not_mentioned	released	option_probability
Jev	imcs21	test	10200774	symptom_068	10200774	0.0022519980000000003	2.3785594169748947	not_mentioned	0.56	not_mentioned	correct	ok	not_mentioned	released	option_probability
Jev	imcs21	test	10200774	symptom_069	10200774	0.0022519980000000003	2.3785594169748947	not_mentioned	1.0	not_mentioned	correct	ok	not_mentioned	released	option_probability
Jev	imcs21	test	10200774	symptom_070	10200774	0.0022519980000000003	2.3785594169748947	not_mentioned	1.0	not_mentioned	correct	ok	not_mentioned	released	option_probability
Jev	imcs21	test	10200774	symptom_071	10200774	0.0022519980000000003	2.3785594169748947	not_mentioned	1.0	not_mentioned	correct	ok	not_mentioned	released	option_probability
Jev	imcs21	test	10200774	symptom_072	10200774	0.0022519980000000003	2.3785594169748947	not_mentioned	1.0	not_mentioned	correct	ok	not_mentioned	released	option_probability
Jev	imcs21	test	10200774	symptom_073	10200774	0.0022519980000000003	2.3785594169748947	not_mentioned	1.0	not_mentioned	correct	ok	not_mentioned	released	option_probability
Jev	imcs21	test	10200774	symptom_074	10200774	0.0022519980000000003	2.3785594169748947	not_mentioned	1.0	not_mentioned	correct	ok	not_mentioned	released	option_probability
Jev	imcs21	test	10200774	symptom_075	10200774	0.0022519980000000003	2.3785594169748947	not_mentioned	1.0	not_mentioned	correct	ok	not_mentioned	released	option_probability
Jev	imcs21	test	10200774	symptom_076	10200774	0.0022519980000000003	2.3785594169748947	not_mentioned	0.96	not_mentioned	correct	ok	not_mentioned	released	option_probability
Jev	imcs21	test	10200774	symptom_077	10200774	0.0022519980000000003	2.3785594169748947	uncertain	0.8	uncertain	correct	ok	uncertain	released	option_probability
Jev	imcs21	test	10200774	symptom_078	10200774	0.0022519980000000003	2.3785594169748947	not_mentioned	1.0	not_mentioned	correct	ok	not_mentioned	released	option_probability
Jev	imcs21	test	10200774	symptom_079	10200774	0.0022519980000000003	2.3785594169748947	not_mentioned	1.0	not_mentioned	correct	ok	not_mentioned	released	option_probability
Jev	imcs21	test	10200774	symptom_080	10200774	0.0022519980000000003	2.3785594169748947	not_mentioned	0.99	not_mentioned	correct	ok	not_mentioned	released	option_probability
Jev	imcs21	test	10200774	symptom_081	10200774	0.0022519980000000003	2.3785594169748947	not_mentioned	1.0	not_mentioned	correct	ok	not_mentioned	released	option_probability
Jev	imcs21	test	10200774	symptom_082	10200774	0.0022519980000000003	2.3785594169748947	not_mentioned	1.0	not_mentioned	correct	ok	not_mentioned	released	option_probability
Jev	imcs21	test	10200774	symptom_083	10200774	0.0022519980000000003	2.3785594169748947	not_mentioned	1.0	not_mentioned	correct	ok	not_mentioned	released	option_probability
Jev	imcs21	test	10200774	symptom_084	10200774	0.0022519980000000003	2.3785594169748947	not_mentioned	0.53	negative	incorrect	ok	negative	released	option_probability
Jev	imcs21	test	10200774	symptom_085	10200774	0.0022519980000000003	2.3785594169748947	not_mentioned	1.0	not_mentioned	correct	ok	not_mentioned	released	option_probability
Jev	imcs21	test	10200774	symptom_086	10200774	0.0022519980000000003	2.3785594169748947	not_mentioned	1.0	not_mentioned	correct	ok	not_mentioned	released	option_probability
Jev	imcs21	test	10200774	symptom_087	10200774	0.0022519980000000003	2.3785594169748947	not_mentioned	1.0	not_mentioned	correct	ok	not_mentioned	released	option_probability
Jev	imcs21	test	10200774	symptom_088	10200774	0.0022519980000000003	2.3785594169748947	not_mentioned	1.0	not_mentioned	correct	ok	not_mentioned	released	option_probability
Jev	imcs21	test	10200774	symptom_089	10200774	0.0022519980000000003	2.3785594169748947	not_mentioned	1.0	not_mentioned	correct	ok	not_mentioned	released	option_probability
Jev	imcs21	test	10200774	symptom_090	10200774	0.0022519980000000003	2.3785594169748947	not_mentioned	1.0	not_mentioned	correct	ok	not_mentioned	released	option_probability
Jev	imcs21	test	10200774	symptom_091	10200774	0.0022519980000000003	2.3785594169748947	not_mentioned	1.0	not_mentioned	correct	ok	not_mentioned	released	option_probability
Jev	imcs21	test	10200774	symptom_092	10200774	0.0022519980000000003	2.3785594169748947	not_mentioned	1.0	not_mentioned	correct	ok	not_mentioned	released	option_probability
Jev	imcs21	test	10200774	symptom_093	10200774	0.0022519980000000003	2.3785594169748947	not_mentioned	1.0	not_mentioned	correct	ok	not_mentioned	released	option_probability
Jev	imcs21	test	10200774	symptom_094	10200774	0.0022519980000000003	2.3785594169748947	not_mentioned	1.0	not_mentioned	correct	ok	not_mentioned	released	option_probability
Jev	imcs21	test	10200774	symptom_095	10200774	0.0022519980000000003	2.3785594169748947	not_mentioned	1.0	not_mentioned	correct	ok	not_mentioned	released	option_probability
Jev	imcs21	test	10200774	symptom_096	10200774	0.0022519980000000003	2.3785594169748947	not_mentioned	1.0	not_mentioned	correct	ok	not_mentioned	released	option_probability
Jev	imcs21	test	10200774	symptom_097	10200774	0.0022519980000000003	2.3785594169748947	not_mentioned	1.0	not_mentioned	correct	ok	not_mentioned	released	option_probability
Jev	imcs21	test	10200774	symptom_098	10200774	0.0022519980000000003	2.3785594169748947	not_mentioned	1.0	not_mentioned	correct	ok	not_mentioned	released	option_probability
Jev	imcs21	test	10200774	symptom_099	10200774	0.0022519980000000003	2.3785594169748947	not_mentioned	1.0	not_mentioned	correct	ok	not_mentioned	released	option_probability
Jev	imcs21	test	10200774	symptom_100	10200774	0.0022519980000000003	2.3785594169748947	not_mentioned	1.0	not_mentioned	correct	ok	not_mentioned	released	option_probability
Jev	imcs21	test	10200774	symptom_101	10200774	0.0022519980000000003	2.3785594169748947	not_mentioned	1.0	not_mentioned	correct	ok	not_mentioned	released	option_probability
Jev	imcs21	test	10200774	symptom_102	10200774	0.0022519980000000003	2.3785594169748947	not_mentioned	1.0	not_mentioned	correct	ok	not_mentioned	released	option_probability
Jev	imcs21	test	10200774	symptom_103	10200774	0.0022519980000000003	2.3785594169748947	not_mentioned	1.0	not_mentioned	correct	ok	not_mentioned	released	option_probability
Jev	imcs21	test	10200774	symptom_104	10200774	0.0022519980000000003	2.3785594169748947	not_mentioned	1.0	not_mentioned	correct	ok	not_mentioned	released	option_probability
Jev	imcs21	test	10200774	symptom_105	10200774	0.0022519980000000003	2.3785594169748947	not_mentioned	1.0	not_mentioned	correct	ok	not_mentioned	released	option_probability
Jev	imcs21	test	10200774	symptom_106	10200774	0.0022519980000000003	2.3785594169748947	not_mentioned	1.0	not_mentioned	correct	ok	not_mentioned	released	option_probability
Jev	imcs21	test	10200774	symptom_107	10200774	0.0022519980000000003	2.3785594169748947	not_mentioned	1.0	not_mentioned	correct	ok	not_mentioned	released	option_probability
Jev	imcs21	test	10200774	symptom_108	10200774	0.0022519980000000003	2.3785594169748947	not_mentioned	0.95	not_mentioned	correct	ok	not_mentioned	released	option_probability
Jev	imcs21	test	10200774	symptom_109	10200774	0.0022519980000000003	2.3785594169748947	not_mentioned	1.0	not_mentioned	correct	ok	not_mentioned	released	option_probability
Jev	imcs21	test	10200774	symptom_110	10200774	0.0022519980000000003	2.3785594169748947	not_mentioned	1.0	not_mentioned	correct	ok	not_mentioned	released	option_probability
Jev	imcs21	test	10200774	symptom_111	10200774	0.0022519980000000003	2.3785594169748947	not_mentioned	1.0	not_mentioned	correct	ok	not_mentioned	released	option_probability
Jev	imcs21	test	10200774	symptom_112	10200774	0.0022519980000000003	2.3785594169748947	not_mentioned	1.0	not_mentioned	correct	ok	not_mentioned	released	option_probability
Jev	imcs21	test	10200774	symptom_113	10200774	0.0022519980000000003	2.3785594169748947	not_mentioned	1.0	not_mentioned	correct	ok	not_mentioned	released	option_probability
Jev	imcs21	test	10200774	symptom_114	10200774	0.0022519980000000003	2.3785594169748947	not_mentioned	1.0	not_mentioned	correct	ok	not_mentioned	released	option_probability
Jev	imcs21	test	10200774	symptom_115	10200774	0.0022519980000000003	2.3785594169748947	not_mentioned	1.0	not_mentioned	correct	ok	not_mentioned	released	option_probability
Jev	imcs21	test	10200774	symptom_116	10200774	0.0022519980000000003	2.3785594169748947	not_mentioned	1.0	not_mentioned	correct	ok	not_mentioned	released	option_probability
Jev	imcs21	test	10200774	symptom_117	10200774	0.0022519980000000003	2.3785594169748947	not_mentioned	1.0	not_mentioned	correct	ok	not_mentioned	released	option_probability
Jev	imcs21	test	10200774	symptom_118	10200774	0.0022519980000000003	2.3785594169748947	uncertain	0.68	not_mentioned	incorrect	ok	not_mentioned	released	option_probability
Jev	imcs21	test	10200774	symptom_119	10200774	0.0022519980000000003	2.3785594169748947	not_mentioned	1.0	not_mentioned	correct	ok	not_mentioned	released	option_probability
Jev	imcs21	test	10200774	symptom_120	10200774	0.0022519980000000003	2.3785594169748947	not_mentioned	1.0	not_mentioned	correct	ok	not_mentioned	released	option_probability
Jev	imcs21	test	10200774	symptom_121	10200774	0.0022519980000000003	2.3785594169748947	not_mentioned	0.89	not_mentioned	correct	ok	not_mentioned	released	option_probability
Jev	imcs21	test	10200774	symptom_122	10200774	0.0022519980000000003	2.3785594169748947	not_mentioned	1.0	not_mentioned	correct	ok	not_mentioned	released	option_probability
Jev	imcs21	test	10200774	symptom_123	10200774	0.0022519980000000003	2.3785594169748947	not_mentioned	1.0	not_mentioned	correct	ok	not_mentioned	released	option_probability
Jev	imcs21	test	10200774	symptom_124	10200774	0.0022519980000000003	2.3785594169748947	not_mentioned	1.0	not_mentioned	correct	ok	not_mentioned	released	option_probability
Jev	imcs21	test	10200774	symptom_125	10200774	0.0022519980000000003	2.3785594169748947	not_mentioned	0.96	not_mentioned	correct	ok	not_mentioned	released	option_probability
Jev	imcs21	test	10200774	symptom_126	10200774	0.0022519980000000003	2.3785594169748947	not_mentioned	1.0	not_mentioned	correct	ok	not_mentioned	released	option_probability
Jev	imcs21	test	10200774	symptom_127	10200774	0.0022519980000000003	2.3785594169748947	not_mentioned	1.0	not_mentioned	correct	ok	not_mentioned	released	option_probability
Jev	imcs21	test	10200774	symptom_128	10200774	0.0022519980000000003	2.3785594169748947	not_mentioned	1.0	not_mentioned	correct	ok	not_mentioned	released	option_probability
Jev	imcs21	test	10200774	symptom_129	10200774	0.0022519980000000003	2.3785594169748947	not_mentioned	1.0	not_mentioned	correct	ok	not_mentioned	released	option_probability
Jev	imcs21	test	10200774	symptom_130	10200774	0.0022519980000000003	2.3785594169748947	not_mentioned	1.0	not_mentioned	correct	ok	not_mentioned	released	option_probability
Jev	imcs21	test	10200774	symptom_131	10200774	0.0022519980000000003	2.3785594169748947	not_mentioned	0.94	not_mentioned	correct	ok	not_mentioned	released	option_probability
Jev	imcs21	test	10200774	symptom_132	10200774	0.0022519980000000003	2.3785594169748947	not_mentioned	1.0	not_mentioned	correct	ok	not_mentioned	released	option_probability
Jev	imcs21	test	10200774	symptom_133	10200774	0.0022519980000000003	2.3785594169748947	not_mentioned	1.0	not_mentioned	correct	ok	not_mentioned	released	option_probability
Jev	imcs21	test	10200774	symptom_134	10200774	0.0022519980000000003	2.3785594169748947	not_mentioned	0.69	not_mentioned	correct	ok	not_mentioned	released	option_probability
Jev	imcs21	test	10200774	symptom_135	10200774	0.0022519980000000003	2.3785594169748947	not_mentioned	1.0	not_mentioned	correct	ok	not_mentioned	released	option_probability
Jev	imcs21	test	10200774	symptom_136	10200774	0.0022519980000000003	2.3785594169748947	not_mentioned	1.0	not_mentioned	correct	ok	not_mentioned	released	option_probability
Jev	imcs21	test	10200774	symptom_137	10200774	0.0022519980000000003	2.3785594169748947	not_mentioned	1.0	not_mentioned	correct	ok	not_mentioned	released	option_probability
Jev	imcs21	test	10200774	symptom_138	10200774	0.0022519980000000003	2.3785594169748947	not_mentioned	1.0	not_mentioned	correct	ok	not_mentioned	released	option_probability
Jev	imcs21	test	10200774	symptom_139	10200774	0.0022519980000000003	2.3785594169748947	not_mentioned	1.0	not_mentioned	correct	ok	not_mentioned	released	option_probability
Jev	imcs21	test	10200774	symptom_140	10200774	0.0022519980000000003	2.3785594169748947	not_mentioned	1.0	not_mentioned	correct	ok	not_mentioned	released	option_probability
Jev	imcs21	test	10200774	symptom_141	10200774	0.0022519980000000003	2.3785594169748947	not_mentioned	1.0	not_mentioned	correct	ok	not_mentioned	released	option_probability
Jev	imcs21	test	10200774	symptom_142	10200774	0.0022519980000000003	2.3785594169748947	not_mentioned	1.0	not_mentioned	correct	ok	not_mentioned	released	option_probability
Jev	imcs21	test	10200774	symptom_143	10200774	0.0022519980000000003	2.3785594169748947	not_mentioned	1.0	not_mentioned	correct	ok	not_mentioned	released	option_probability
Jev	imcs21	test	10200774	symptom_144	10200774	0.0022519980000000003	2.3785594169748947	not_mentioned	1.0	not_mentioned	correct	ok	not_mentioned	released	option_probability
Jev	imcs21	test	10200774	symptom_145	10200774	0.0022519980000000003	2.3785594169748947	not_mentioned	1.0	not_mentioned	correct	ok	not_mentioned	released	option_probability
Jev	imcs21	test	10200774	symptom_146	10200774	0.0022519980000000003	2.3785594169748947	not_mentioned	1.0	not_mentioned	correct	ok	not_mentioned	released	option_probability
Jev	imcs21	test	10200774	symptom_147	10200774	0.0022519980000000003	2.3785594169748947	not_mentioned	1.0	not_mentioned	correct	ok	not_mentioned	released	option_probability
Jev	imcs21	test	10200774	symptom_148	10200774	0.0022519980000000003	2.3785594169748947	not_mentioned	1.0	not_mentioned	correct	ok	not_mentioned	released	option_probability
Jev	imcs21	test	10200774	symptom_149	10200774	0.0022519980000000003	2.3785594169748947	not_mentioned	1.0	not_mentioned	correct	ok	not_mentioned	released	option_probability
Jev	imcs21	test	10200774	symptom_150	10200774	0.0022519980000000003	2.3785594169748947	not_mentioned	1.0	not_mentioned	correct	ok	not_mentioned	released	option_probability
Jev	imcs21	test	10200774	symptom_151	10200774	0.0022519980000000003	2.3785594169748947	not_mentioned	1.0	not_mentioned	correct	ok	not_mentioned	released	option_probability
Jev	imcs21	test	10200774	symptom_152	10200774	0.0022519980000000003	2.3785594169748947	not_mentioned	1.0	not_mentioned	correct	ok	not_mentioned	released	option_probability
Jev	imcs21	test	10200774	symptom_153	10200774	0.0022519980000000003	2.3785594169748947	not_mentioned	1.0	not_mentioned	correct	ok	not_mentioned	released	option_probability
Jev	imcs21	test	10200774	symptom_154	10200774	0.0022519980000000003	2.3785594169748947	uncertain	0.96	not_mentioned	incorrect	ok	not_mentioned	released	option_probability
Jev	imcs21	test	10200774	symptom_155	10200774	0.0022519980000000003	2.3785594169748947	not_mentioned	1.0	not_mentioned	correct	ok	not_mentioned	released	option_probability
Jev	imcs21	test	10200774	symptom_156	10200774	0.0022519980000000003	2.3785594169748947	not_mentioned	1.0	not_mentioned	correct	ok	not_mentioned	released	option_probability
Jev	imcs21	test	10200774	symptom_157	10200774	0.0022519980000000003	2.3785594169748947	not_mentioned	1.0	not_mentioned	correct	ok	not_mentioned	released	option_probability
Jev	imcs21	test	10200774	symptom_158	10200774	0.0022519980000000003	2.3785594169748947	not_mentioned	1.0	not_mentioned	correct	ok	not_mentioned	released	option_probability
Jev	imcs21	test	10200774	symptom_159	10200774	0.0022519980000000003	2.3785594169748947	not_mentioned	1.0	not_mentioned	correct	ok	not_mentioned	released	option_probability
Jev	imcs21	test	10200774	symptom_160	10200774	0.0022519980000000003	2.3785594169748947	not_mentioned	1.0	not_mentioned	correct	ok	not_mentioned	released	option_probability
Jev	imcs21	test	10200774	symptom_161	10200774	0.0022519980000000003	2.3785594169748947	not_mentioned	1.0	not_mentioned	correct	ok	not_mentioned	released	option_probability
Jev	imcs21	test	10200774	symptom_162	10200774	0.0022519980000000003	2.3785594169748947	not_mentioned	1.0	not_mentioned	correct	ok	not_mentioned	released	option_probability
Jev	imcs21	test	10200774	symptom_163	10200774	0.0022519980000000003	2.3785594169748947	not_mentioned	1.0	not_mentioned	correct	ok	not_mentioned	released	option_probability
Jev	imcs21	test	10200774	symptom_164	10200774	0.0022519980000000003	2.3785594169748947	not_mentioned	1.0	not_mentioned	correct	ok	not_mentioned	released	option_probability
Jev	imcs21	test	10200774	symptom_165	10200774	0.0022519980000000003	2.3785594169748947	not_mentioned	1.0	not_mentioned	correct	ok	not_mentioned	released	option_probability
Jev	imcs21	test	10200774	symptom_166	10200774	0.0022519980000000003	2.3785594169748947	not_mentioned	1.0	not_mentioned	correct	ok	not_mentioned	released	option_probability
Jev	imcs21	test	10200774	symptom_167	10200774	0.0022519980000000003	2.3785594169748947	not_mentioned	1.0	not_mentioned	correct	ok	not_mentioned	released	option_probability
Jev	imcs21	test	10200774	symptom_168	10200774	0.0022519980000000003	2.3785594169748947	not_mentioned	1.0	not_mentioned	correct	ok	not_mentioned	released	option_probability
Jev	imcs21	test	10200774	symptom_169	10200774	0.0022519980000000003	2.3785594169748947	not_mentioned	1.0	not_mentioned	correct	ok	not_mentioned	released	option_probability
Jev	imcs21	test	10200774	symptom_170	10200774	0.0022519980000000003	2.3785594169748947	not_mentioned	1.0	not_mentioned	correct	ok	not_mentioned	released	option_probability
Jev	imcs21	test	10200774	symptom_171	10200774	0.0022519980000000003	2.3785594169748947	not_mentioned	1.0	not_mentioned	correct	ok	not_mentioned	released	option_probability
Jev	imcs21	test	10200774	symptom_172	10200774	0.0022519980000000003	2.3785594169748947	not_mentioned	1.0	not_mentioned	correct	ok	not_mentioned	released	option_probability
Jev	imcs21	test	10200774	symptom_173	10200774	0.0022519980000000003	2.3785594169748947	not_mentioned	1.0	not_mentioned	correct	ok	not_mentioned	released	option_probability
Jev	imcs21	test	10200774	symptom_174	10200774	0.0022519980000000003	2.3785594169748947	not_mentioned	1.0	not_mentioned	correct	ok	not_mentioned	released	option_probability
Jev	imcs21	test	10200774	symptom_175	10200774	0.0022519980000000003	2.3785594169748947	not_mentioned	1.0	not_mentioned	correct	ok	not_mentioned	released	option_probability
Jev	imcs21	test	10200774	symptom_176	10200774	0.0022519980000000003	2.3785594169748947	not_mentioned	1.0	not_mentioned	correct	ok	not_mentioned	released	option_probability
Jev	imcs21	test	10200774	symptom_177	10200774	0.0022519980000000003	2.3785594169748947	not_mentioned	1.0	not_mentioned	correct	ok	not_mentioned	released	option_probability
Jev	imcs21	test	10200774	symptom_178	10200774	0.0022519980000000003	2.3785594169748947	not_mentioned	1.0	not_mentioned	correct	ok	not_mentioned	released	option_probability
Jev	imcs21	test	10200774	symptom_179	10200774	0.0022519980000000003	2.3785594169748947	not_mentioned	1.0	not_mentioned	correct	ok	not_mentioned	released	option_probability
Jev	imcs21	test	10200774	symptom_180	10200774	0.0022519980000000003	2.3785594169748947	not_mentioned	1.0	not_mentioned	correct	ok	not_mentioned	released	option_probability
Jev	imcs21	test	10200774	symptom_181	10200774	0.0022519980000000003	2.3785594169748947	not_mentioned	1.0	not_mentioned	correct	ok	not_mentioned	released	option_probability
Jev	imcs21	test	10200774	symptom_182	10200774	0.0022519980000000003	2.3785594169748947	not_mentioned	1.0	not_mentioned	correct	ok	not_mentioned	released	option_probability
Jev	imcs21	test	10200774	symptom_183	10200774	0.0022519980000000003	2.3785594169748947	not_mentioned	1.0	not_mentioned	correct	ok	not_mentioned	released	option_probability
Jev	imcs21	test	10200774	symptom_184	10200774	0.0022519980000000003	2.3785594169748947	not_mentioned	1.0	not_mentioned	correct	ok	not_mentioned	released	option_probability
Jev	imcs21	test	10200774	symptom_185	10200774	0.0022519980000000003	2.3785594169748947	not_mentioned	0.92	not_mentioned	correct	ok	not_mentioned	released	option_probability
Jev	imcs21	test	10200774	symptom_186	10200774	0.0022519980000000003	2.3785594169748947	not_mentioned	1.0	not_mentioned	correct	ok	not_mentioned	released	option_probability
Jev	imcs21	test	10200774	symptom_187	10200774	0.0022519980000000003	2.3785594169748947	not_mentioned	0.99	not_mentioned	correct	ok	not_mentioned	released	option_probability
Jev	imcs21	test	10200774	symptom_188	10200774	0.0022519980000000003	2.3785594169748947	not_mentioned	1.0	not_mentioned	correct	ok	not_mentioned	released	option_probability
Jev	imcs21	test	10200774	symptom_189	10200774	0.0022519980000000003	2.3785594169748947	not_mentioned	1.0	not_mentioned	correct	ok	not_mentioned	released	option_probability
Jev	imcs21	test	10200774	symptom_190	10200774	0.0022519980000000003	2.3785594169748947	not_mentioned	1.0	not_mentioned	correct	ok	not_mentioned	released	option_probability
Jev	imcs21	test	10200774	symptom_191	10200774	0.0022519980000000003	2.3785594169748947	not_mentioned	1.0	not_mentioned	correct	ok	not_mentioned	released	option_probability
Jev	imcs21	test	10200774	symptom_192	10200774	0.0022519980000000003	2.3785594169748947	not_mentioned	1.0	not_mentioned	correct	ok	not_mentioned	released	option_probability
Jev	imcs21	test	10200774	symptom_193	10200774	0.0022519980000000003	2.3785594169748947	not_mentioned	1.0	not_mentioned	correct	ok	not_mentioned	released	option_probability
Jev	imcs21	test	10200774	symptom_194	10200774	0.0022519980000000003	2.3785594169748947	not_mentioned	1.0	not_mentioned	correct	ok	not_mentioned	released	option_probability
Jev	imcs21	test	10200774	symptom_195	10200774	0.0022519980000000003	2.3785594169748947	not_mentioned	1.0	not_mentioned	correct	ok	not_mentioned	released	option_probability
Jev	imcs21	test	10200774	symptom_196	10200774	0.0022519980000000003	2.3785594169748947	not_mentioned	1.0	not_mentioned	correct	ok	not_mentioned	released	option_probability
Jev	imcs21	test	10200774	symptom_197	10200774	0.0022519980000000003	2.3785594169748947	not_mentioned	1.0	not_mentioned	correct	ok	not_mentioned	released	option_probability
Jev	imcs21	test	10200774	symptom_198	10200774	0.0022519980000000003	2.3785594169748947	not_mentioned	1.0	not_mentioned	correct	ok	not_mentioned	released	option_probability
Jev	imcs21	test	10200774	symptom_199	10200774	0.0022519980000000003	2.3785594169748947	not_mentioned	1.0	not_mentioned	correct	ok	not_mentioned	released	option_probability
Jev	imcs21	test	10200774	symptom_200	10200774	0.0022519980000000003	2.3785594169748947	not_mentioned	1.0	not_mentioned	correct	ok	not_mentioned	released	option_probability
Jev	imcs21	test	10200774	symptom_201	10200774	0.0022519980000000003	2.3785594169748947	not_mentioned	1.0	not_mentioned	correct	ok	not_mentioned	released	option_probability
Jev	imcs21	test	10200774	symptom_202	10200774	0.0022519980000000003	2.3785594169748947	not_mentioned	0.95	not_mentioned	correct	ok	not_mentioned	released	option_probability
Jev	imcs21	test	10200774	symptom_203	10200774	0.0022519980000000003	2.3785594169748947	not_mentioned	1.0	not_mentioned	correct	ok	not_mentioned	released	option_probability
Jev	imcs21	test	10200774	symptom_204	10200774	0.0022519980000000003	2.3785594169748947	not_mentioned	1.0	not_mentioned	correct	ok	not_mentioned	released	option_probability
Jev	imcs21	test	10200774	symptom_205	10200774	0.0022519980000000003	2.3785594169748947	not_mentioned	1.0	not_mentioned	correct	ok	not_mentioned	released	option_probability
Jev	imcs21	test	10200774	symptom_206	10200774	0.0022519980000000003	2.3785594169748947	not_mentioned	1.0	not_mentioned	correct	ok	not_mentioned	released	option_probability
Jev	imcs21	test	10200774	symptom_207	10200774	0.0022519980000000003	2.3785594169748947	not_mentioned	1.0	not_mentioned	correct	ok	not_mentioned	released	option_probability
Jev	imcs21	test	10200774	symptom_208	10200774	0.0022519980000000003	2.3785594169748947	not_mentioned	1.0	not_mentioned	correct	ok	not_mentioned	released	option_probability
Jev	imcs21	test	10200774	symptom_209	10200774	0.0022519980000000003	2.3785594169748947	not_mentioned	1.0	not_mentioned	correct	ok	not_mentioned	released	option_probability
Jev	imcs21	test	10200774	symptom_210	10200774	0.0022519980000000003	2.3785594169748947	not_mentioned	1.0	not_mentioned	correct	ok	not_mentioned	released	option_probability
Jev	imcs21	test	10200774	symptom_211	10200774	0.0022519980000000003	2.3785594169748947	not_mentioned	1.0	not_mentioned	correct	ok	not_mentioned	released	option_probability
Jev	imcs21	test	10200774	symptom_212	10200774	0.0022519980000000003	2.3785594169748947	not_mentioned	1.0	not_mentioned	correct	ok	not_mentioned	released	option_probability
Jev	imcs21	test	10200774	symptom_213	10200774	0.0022519980000000003	2.3785594169748947	not_mentioned	1.0	not_mentioned	correct	ok	not_mentioned	released	option_probability
Jev	imcs21	test	10200774	symptom_214	10200774	0.0022519980000000003	2.3785594169748947	not_mentioned	1.0	not_mentioned	correct	ok	not_mentioned	released	option_probability
Jev	imcs21	test	10200774	symptom_215	10200774	0.0022519980000000003	2.3785594169748947	not_mentioned	1.0	not_mentioned	correct	ok	not_mentioned	released	option_probability
Jev	imcs21	test	10200774	symptom_216	10200774	0.0022519980000000003	2.3785594169748947	not_mentioned	1.0	not_mentioned	correct	ok	not_mentioned	released	option_probability
Jev	imcs21	test	10200774	symptom_217	10200774	0.0022519980000000003	2.3785594169748947	not_mentioned	1.0	not_mentioned	correct	ok	not_mentioned	released	option_probability
Jev	imcs21	test	10200774	symptom_218	10200774	0.0022519980000000003	2.3785594169748947	not_mentioned	1.0	not_mentioned	correct	ok	not_mentioned	released	option_probability
Jev	imcs21	test	10200774	symptom_219	10200774	0.0022519980000000003	2.3785594169748947	not_mentioned	1.0	not_mentioned	correct	ok	not_mentioned	released	option_probability
Jev	imcs21	test	10200774	symptom_220	10200774	0.0022519980000000003	2.3785594169748947	not_mentioned	1.0	not_mentioned	correct	ok	not_mentioned	released	option_probability
Jev	imcs21	test	10200774	symptom_221	10200774	0.0022519980000000003	2.3785594169748947	not_mentioned	1.0	not_mentioned	correct	ok	not_mentioned	released	option_probability
Jev	imcs21	test	10200774	symptom_222	10200774	0.0022519980000000003	2.3785594169748947	not_mentioned	1.0	not_mentioned	correct	ok	not_mentioned	released	option_probability
Jev	imcs21	test	10200774	symptom_223	10200774	0.0022519980000000003	2.3785594169748947	not_mentioned	1.0	not_mentioned	correct	ok	not_mentioned	released	option_probability
Jev	imcs21	test	10200774	symptom_224	10200774	0.0022519980000000003	2.3785594169748947	not_mentioned	1.0	not_mentioned	correct	ok	not_mentioned	released	option_probability
Jev	imcs21	test	10200774	symptom_225	10200774	0.0022519980000000003	2.3785594169748947	not_mentioned	0.95	not_mentioned	correct	ok	not_mentioned	released	option_probability
Jev	imcs21	test	10200774	symptom_226	10200774	0.0022519980000000003	2.3785594169748947	not_mentioned	1.0	not_mentioned	correct	ok	not_mentioned	released	option_probability
Jev	imcs21	test	10200774	symptom_227	10200774	0.0022519980000000003	2.3785594169748947	not_mentioned	1.0	not_mentioned	correct	ok	not_mentioned	released	option_probability
Jev	imcs21	test	10200774	symptom_228	10200774	0.0022519980000000003	2.3785594169748947	not_mentioned	1.0	not_mentioned	correct	ok	not_mentioned	released	option_probability
Jev	imcs21	test	10200774	symptom_229	10200774	0.0022519980000000003	2.3785594169748947	not_mentioned	1.0	not_mentioned	correct	ok	not_mentioned	released	option_probability
Jev	imcs21	test	10200774	symptom_230	10200774	0.0022519980000000003	2.3785594169748947	not_mentioned	1.0	not_mentioned	correct	ok	not_mentioned	released	option_probability
Jev	imcs21	test	10200774	symptom_231	10200774	0.0022519980000000003	2.3785594169748947	not_mentioned	1.0	not_mentioned	correct	ok	not_mentioned	released	option_probability
Jev	imcs21	test	10200774	symptom_232	10200774	0.0022519980000000003	2.3785594169748947	not_mentioned	1.0	not_mentioned	correct	ok	not_mentioned	released	option_probability
Jev	imcs21	test	10200774	symptom_233	10200774	0.0022519980000000003	2.3785594169748947	not_mentioned	1.0	not_mentioned	correct	ok	not_mentioned	released	option_probability
Jev	imcs21	test	10200774	symptom_234	10200774	0.0022519980000000003	2.3785594169748947	not_mentioned	1.0	not_mentioned	correct	ok	not_mentioned	released	option_probability
Jev	imcs21	test	10200774	symptom_235	10200774	0.0022519980000000003	2.3785594169748947	not_mentioned	1.0	not_mentioned	correct	ok	not_mentioned	released	option_probability
Jev	imcs21	test	10200774	symptom_236	10200774	0.0022519980000000003	2.3785594169748947	not_mentioned	1.0	not_mentioned	correct	ok	not_mentioned	released	option_probability
Jev	imcs21	test	10200774	symptom_237	10200774	0.0022519980000000003	2.3785594169748947	not_mentioned	1.0	not_mentioned	correct	ok	not_mentioned	released	option_probability
Jev	imcs21	test	10200774	symptom_238	10200774	0.0022519980000000003	2.3785594169748947	not_mentioned	1.0	not_mentioned	correct	ok	not_mentioned	released	option_probability
Jev	imcs21	test	10200774	symptom_239	10200774	0.0022519980000000003	2.3785594169748947	not_mentioned	1.0	not_mentioned	correct	ok	not_mentioned	released	option_probability
Jev	imcs21	test	10200774	symptom_240	10200774	0.0022519980000000003	2.3785594169748947	not_mentioned	1.0	not_mentioned	correct	ok	not_mentioned	released	option_probability
Jev	imcs21	test	10200774	symptom_241	10200774	0.0022519980000000003	2.3785594169748947	not_mentioned	1.0	not_mentioned	correct	ok	not_mentioned	released	option_probability
Jev	imcs21	test	10200774	symptom_242	10200774	0.0022519980000000003	2.3785594169748947	not_mentioned	0.97	not_mentioned	correct	ok	not_mentioned	released	option_probability
Jev	imcs21	test	10200774	symptom_243	10200774	0.0022519980000000003	2.3785594169748947	not_mentioned	1.0	not_mentioned	correct	ok	not_mentioned	released	option_probability
Jev	imcs21	test	10200774	symptom_244	10200774	0.0022519980000000003	2.3785594169748947	not_mentioned	0.83	not_mentioned	correct	ok	not_mentioned	released	option_probability
Jev	imcs21	test	10200774	symptom_245	10200774	0.0022519980000000003	2.3785594169748947	not_mentioned	1.0	not_mentioned	correct	ok	not_mentioned	released	option_probability
Jev	imcs21	test	10200774	symptom_246	10200774	0.0022519980000000003	2.3785594169748947	not_mentioned	1.0	not_mentioned	correct	ok	not_mentioned	released	option_probability
Jev	imcs21	test	10200774	symptom_247	10200774	0.0022519980000000003	2.3785594169748947	not_mentioned	1.0	not_mentioned	correct	ok	not_mentioned	released	option_probability
Jev	imcs21	test	10200774	symptom_248	10200774	0.0022519980000000003	2.3785594169748947	not_mentioned	1.0	not_mentioned	correct	ok	not_mentioned	released	option_probability
Jev	imcs21	test	10200774	symptom_249	10200774	0.0022519980000000003	2.3785594169748947	not_mentioned	1.0	not_mentioned	correct	ok	not_mentioned	released	option_probability
Jev	imcs21	test	10200774	symptom_250	10200774	0.0022519980000000003	2.3785594169748947	not_mentioned	1.0	not_mentioned	correct	ok	not_mentioned	released	option_probability
Jev	imcs21	test	10200774	symptom_251	10200774	0.0022519980000000003	2.3785594169748947	not_mentioned	1.0	not_mentioned	correct	ok	not_mentioned	released	option_probability
Jev	imcs21	test	10200774	symptom_252	10200774	0.0022519980000000003	2.3785594169748947	not_mentioned	1.0	not_mentioned	correct	ok	not_mentioned	released	option_probability
Jev	imcs21	test	10200774	symptom_253	10200774	0.0022519980000000003	2.3785594169748947	not_mentioned	1.0	not_mentioned	correct	ok	not_mentioned	released	option_probability
Jev	imcs21	test	10200774	symptom_254	10200774	0.0022519980000000003	2.3785594169748947	not_mentioned	1.0	not_mentioned	correct	ok	not_mentioned	released	option_probability
Jev	imcs21	test	10200774	symptom_255	10200774	0.0022519980000000003	2.3785594169748947	not_mentioned	1.0	not_mentioned	correct	ok	not_mentioned	released	option_probability
Jev	imcs21	test	10200774	symptom_256	10200774	0.0022519980000000003	2.3785594169748947	not_mentioned	1.0	not_mentioned	correct	ok	not_mentioned	released	option_probability
Jev	imcs21	test	10200774	symptom_257	10200774	0.0022519980000000003	2.3785594169748947	not_mentioned	1.0	not_mentioned	correct	ok	not_mentioned	released	option_probability
Jev	imcs21	test	10200774	symptom_258	10200774	0.0022519980000000003	2.3785594169748947	not_mentioned	1.0	not_mentioned	correct	ok	not_mentioned	released	option_probability
Jev	imcs21	test	10200774	symptom_259	10200774	0.0022519980000000003	2.3785594169748947	uncertain	0.72	not_mentioned	incorrect	ok	not_mentioned	released	option_probability
Jev	imcs21	test	10200774	symptom_260	10200774	0.0022519980000000003	2.3785594169748947	not_mentioned	0.72	not_mentioned	correct	ok	not_mentioned	released	option_probability
Jev	imcs21	test	10200774	symptom_261	10200774	0.0022519980000000003	2.3785594169748947	not_mentioned	1.0	not_mentioned	correct	ok	not_mentioned	released	option_probability
Jev	imcs21	test	10200774	symptom_262	10200774	0.0022519980000000003	2.3785594169748947	not_mentioned	1.0	not_mentioned	correct	ok	not_mentioned	released	option_probability
Jev	imcs21	test	10200774	symptom_263	10200774	0.0022519980000000003	2.3785594169748947	not_mentioned	1.0	not_mentioned	correct	ok	not_mentioned	released	option_probability
Jev	imcs21	test	10200774	symptom_264	10200774	0.0022519980000000003	2.3785594169748947	not_mentioned	1.0	not_mentioned	correct	ok	not_mentioned	released	option_probability
Jev	imcs21	test	10200774	symptom_265	10200774	0.0022519980000000003	2.3785594169748947	not_mentioned	1.0	not_mentioned	correct	ok	not_mentioned	released	option_probability
Jev	imcs21	test	10200774	symptom_266	10200774	0.0022519980000000003	2.3785594169748947	not_mentioned	1.0	not_mentioned	correct	ok	not_mentioned	released	option_probability
Jev	imcs21	test	10200774	symptom_267	10200774	0.0022519980000000003	2.3785594169748947	not_mentioned	1.0	not_mentioned	correct	ok	not_mentioned	released	option_probability
Jev	imcs21	test	10200774	symptom_268	10200774	0.0022519980000000003	2.3785594169748947	not_mentioned	1.0	not_mentioned	correct	ok	not_mentioned	released	option_probability
Jev	imcs21	test	10200774	symptom_269	10200774	0.0022519980000000003	2.3785594169748947	not_mentioned	1.0	not_mentioned	correct	ok	not_mentioned	released	option_probability
Jev	imcs21	test	10200774	symptom_270	10200774	0.0022519980000000003	2.3785594169748947	not_mentioned	1.0	not_mentioned	correct	ok	not_mentioned	released	option_probability
Jev	imcs21	test	10200774	symptom_271	10200774	0.0022519980000000003	2.3785594169748947	not_mentioned	1.0	not_mentioned	correct	ok	not_mentioned	released	option_probability
Jev	imcs21	test	10200774	symptom_272	10200774	0.0022519980000000003	2.3785594169748947	not_mentioned	1.0	not_mentioned	correct	ok	not_mentioned	released	option_probability
Jev	imcs21	test	10200774	symptom_273	10200774	0.0022519980000000003	2.3785594169748947	not_mentioned	1.0	not_mentioned	correct	ok	not_mentioned	released	option_probability
Jev	imcs21	test	10200774	symptom_274	10200774	0.0022519980000000003	2.3785594169748947	not_mentioned	1.0	not_mentioned	correct	ok	not_mentioned	released	option_probability
Jev	imcs21	test	10200774	symptom_275	10200774	0.0022519980000000003	2.3785594169748947	not_mentioned	1.0	not_mentioned	correct	ok	not_mentioned	released	option_probability
Jev	imcs21	test	10200774	symptom_276	10200774	0.0022519980000000003	2.3785594169748947	not_mentioned	1.0	not_mentioned	correct	ok	not_mentioned	released	option_probability
Jev	imcs21	test	10200774	symptom_277	10200774	0.0022519980000000003	2.3785594169748947	not_mentioned	0.99	not_mentioned	correct	ok	not_mentioned	released	option_probability
Jev	imcs21	test	10200774	symptom_278	10200774	0.0022519980000000003	2.3785594169748947	not_mentioned	1.0	not_mentioned	correct	ok	not_mentioned	released	option_probability
Jev	imcs21	test	10200774	symptom_279	10200774	0.0022519980000000003	2.3785594169748947	not_mentioned	1.0	not_mentioned	correct	ok	not_mentioned	released	option_probability
Jev	imcs21	test	10200774	symptom_280	10200774	0.0022519980000000003	2.3785594169748947	not_mentioned	1.0	not_mentioned	correct	ok	not_mentioned	released	option_probability
Jev	imcs21	test	10200774	symptom_281	10200774	0.0022519980000000003	2.3785594169748947	not_mentioned	1.0	not_mentioned	correct	ok	not_mentioned	released	option_probability
Jev	imcs21	test	10200774	symptom_282	10200774	0.0022519980000000003	2.3785594169748947	not_mentioned	1.0	not_mentioned	correct	ok	not_mentioned	released	option_probability
Jev	imcs21	test	10200774	symptom_283	10200774	0.0022519980000000003	2.3785594169748947	not_mentioned	1.0	not_mentioned	correct	ok	not_mentioned	released	option_probability
Jev	imcs21	test	10200774	symptom_284	10200774	0.0022519980000000003	2.3785594169748947	not_mentioned	1.0	not_mentioned	correct	ok	not_mentioned	released	option_probability
Jev	imcs21	test	10200774	symptom_285	10200774	0.0022519980000000003	2.3785594169748947	not_mentioned	1.0	not_mentioned	correct	ok	not_mentioned	released	option_probability
Jev	imcs21	test	10200774	symptom_286	10200774	0.0022519980000000003	2.3785594169748947	not_mentioned	0.5700000000000001	not_mentioned	correct	ok	not_mentioned	released	option_probability
Jev	imcs21	test	10200774	symptom_287	10200774	0.0022519980000000003	2.3785594169748947	not_mentioned	1.0	not_mentioned	correct	ok	not_mentioned	released	option_probability
Jev	imcs21	test	10200774	symptom_288	10200774	0.0022519980000000003	2.3785594169748947	not_mentioned	1.0	not_mentioned	correct	ok	not_mentioned	released	option_probability
Jev	imcs21	test	10200774	symptom_289	10200774	0.0022519980000000003	2.3785594169748947	not_mentioned	0.87	not_mentioned	correct	ok	not_mentioned	released	option_probability
Jev	imcs21	test	10200774	symptom_290	10200774	0.0022519980000000003	2.3785594169748947	not_mentioned	1.0	not_mentioned	correct	ok	not_mentioned	released	option_probability
Jev	imcs21	test	10200774	symptom_291	10200774	0.0022519980000000003	2.3785594169748947	not_mentioned	1.0	not_mentioned	correct	ok	not_mentioned	released	option_probability
Jev	imcs21	test	10200774	symptom_292	10200774	0.0022519980000000003	2.3785594169748947	not_mentioned	1.0	not_mentioned	correct	ok	not_mentioned	released	option_probability
Jev	imcs21	test	10200774	symptom_293	10200774	0.0022519980000000003	2.3785594169748947	not_mentioned	1.0	not_mentioned	correct	ok	not_mentioned	released	option_probability
Jev	imcs21	test	10200774	symptom_294	10200774	0.0022519980000000003	2.3785594169748947	not_mentioned	1.0	not_mentioned	correct	ok	not_mentioned	released	option_probability
Jev	imcs21	test	10200774	symptom_295	10200774	0.0022519980000000003	2.3785594169748947	not_mentioned	1.0	not_mentioned	correct	ok	not_mentioned	released	option_probability
Jev	imcs21	test	10200774	symptom_296	10200774	0.0022519980000000003	2.3785594169748947	not_mentioned	1.0	not_mentioned	correct	ok	not_mentioned	released	option_probability
Jev	imcs21	test	10200774	symptom_297	10200774	0.0022519980000000003	2.3785594169748947	not_mentioned	1.0	not_mentioned	correct	ok	not_mentioned	released	option_probability
Jev	imcs21	test	10200774	symptom_298	10200774	0.0022519980000000003	2.3785594169748947	not_mentioned	1.0	not_mentioned	correct	ok	not_mentioned	released	option_probability
Jev	imcs21	test	10200774	symptom_299	10200774	0.0022519980000000003	2.3785594169748947	not_mentioned	1.0	not_mentioned	correct	ok	not_mentioned	released	option_probability
Jev	imcs21	test	10200774	symptom_300	10200774	0.0022519980000000003	2.3785594169748947	not_mentioned	1.0	not_mentioned	correct	ok	not_mentioned	released	option_probability
Jev	imcs21	test	10200774	symptom_301	10200774	0.0022519980000000003	2.3785594169748947	not_mentioned	1.0	not_mentioned	correct	ok	not_mentioned	released	option_probability
Jev	imcs21	test	10200774	symptom_302	10200774	0.0022519980000000003	2.3785594169748947	not_mentioned	1.0	not_mentioned	correct	ok	not_mentioned	released	option_probability
Jev	imcs21	test	10200774	symptom_303	10200774	0.0022519980000000003	2.3785594169748947	not_mentioned	1.0	not_mentioned	correct	ok	not_mentioned	released	option_probability
Jev	imcs21	test	10200774	symptom_304	10200774	0.0022519980000000003	2.3785594169748947	not_mentioned	1.0	not_mentioned	correct	ok	not_mentioned	released	option_probability
Jev	imcs21	test	10200774	symptom_305	10200774	0.0022519980000000003	2.3785594169748947	not_mentioned	1.0	not_mentioned	correct	ok	not_mentioned	released	option_probability
Jev	imcs21	test	10200774	symptom_306	10200774	0.0022519980000000003	2.3785594169748947	not_mentioned	1.0	not_mentioned	correct	ok	not_mentioned	released	option_probability
Jev	imcs21	test	10200774	symptom_307	10200774	0.0022519980000000003	2.3785594169748947	not_mentioned	1.0	not_mentioned	correct	ok	not_mentioned	released	option_probability
Jev	imcs21	test	10200774	symptom_308	10200774	0.0022519980000000003	2.3785594169748947	not_mentioned	1.0	not_mentioned	correct	ok	not_mentioned	released	option_probability
Jev	imcs21	test	10200774	symptom_309	10200774	0.0022519980000000003	2.3785594169748947	not_mentioned	1.0	not_mentioned	correct	ok	not_mentioned	released	option_probability
Jev	imcs21	test	10200774	symptom_310	10200774	0.0022519980000000003	2.3785594169748947	not_mentioned	1.0	not_mentioned	correct	ok	not_mentioned	released	option_probability
Jev	imcs21	test	10200774	symptom_311	10200774	0.0022519980000000003	2.3785594169748947	not_mentioned	1.0	not_mentioned	correct	ok	not_mentioned	released	option_probability
Jev	imcs21	test	10200774	symptom_312	10200774	0.0022519980000000003	2.3785594169748947	not_mentioned	1.0	not_mentioned	correct	ok	not_mentioned	released	option_probability
Jev	imcs21	test	10200774	symptom_313	10200774	0.0022519980000000003	2.3785594169748947	not_mentioned	1.0	not_mentioned	correct	ok	not_mentioned	released	option_probability
Jev	imcs21	test	10200774	symptom_314	10200774	0.0022519980000000003	2.3785594169748947	not_mentioned	1.0	not_mentioned	correct	ok	not_mentioned	released	option_probability
Jev	imcs21	test	10200774	symptom_315	10200774	0.0022519980000000003	2.3785594169748947	not_mentioned	1.0	not_mentioned	correct	ok	not_mentioned	released	option_probability
Jev	imcs21	test	10200774	symptom_316	10200774	0.0022519980000000003	2.3785594169748947	not_mentioned	1.0	not_mentioned	correct	ok	not_mentioned	released	option_probability
Jev	imcs21	test	10200774	symptom_317	10200774	0.0022519980000000003	2.3785594169748947	not_mentioned	1.0	not_mentioned	correct	ok	not_mentioned	released	option_probability
Jev	imcs21	test	10200774	symptom_318	10200774	0.0022519980000000003	2.3785594169748947	not_mentioned	1.0	not_mentioned	correct	ok	not_mentioned	released	option_probability
Jev	imcs21	test	10200774	symptom_319	10200774	0.0022519980000000003	2.3785594169748947	not_mentioned	1.0	not_mentioned	correct	ok	not_mentioned	released	option_probability
Jev	imcs21	test	10200774	symptom_320	10200774	0.0022519980000000003	2.3785594169748947	not_mentioned	1.0	not_mentioned	correct	ok	not_mentioned	released	option_probability
Jev	imcs21	test	10200774	symptom_321	10200774	0.0022519980000000003	2.3785594169748947	not_mentioned	1.0	not_mentioned	correct	ok	not_mentioned	released	option_probability
Jev	imcs21	test	10200774	symptom_322	10200774	0.0022519980000000003	2.3785594169748947	not_mentioned	1.0	not_mentioned	correct	ok	not_mentioned	released	option_probability
Jev	imcs21	test	10200774	symptom_323	10200774	0.0022519980000000003	2.3785594169748947	not_mentioned	1.0	not_mentioned	correct	ok	not_mentioned	released	option_probability
Jev	imcs21	test	10200774	symptom_324	10200774	0.0022519980000000003	2.3785594169748947	not_mentioned	1.0	not_mentioned	correct	ok	not_mentioned	released	option_probability
Jev	imcs21	test	10200774	symptom_325	10200774	0.0022519980000000003	2.3785594169748947	not_mentioned	1.0	not_mentioned	correct	ok	not_mentioned	released	option_probability
Jev	imcs21	test	10200774	symptom_326	10200774	0.0022519980000000003	2.3785594169748947	not_mentioned	1.0	not_mentioned	correct	ok	not_mentioned	released	option_probability
Jev	imcs21	test	10200774	symptom_327	10200774	0.0022519980000000003	2.3785594169748947	not_mentioned	1.0	not_mentioned	correct	ok	not_mentioned	released	option_probability
Jev	imcs21	test	10200774	symptom_328	10200774	0.0022519980000000003	2.3785594169748947	not_mentioned	1.0	not_mentioned	correct	ok	not_mentioned	released	option_probability
Jev	imcs21	test	10200774	symptom_329	10200774	0.0022519980000000003	2.3785594169748947	not_mentioned	1.0	not_mentioned	correct	ok	not_mentioned	released	option_probability
Jev	imcs21	test	10200774	symptom_330	10200774	0.0022519980000000003	2.3785594169748947	not_mentioned	1.0	not_mentioned	correct	ok	not_mentioned	released	option_probability
Jev	imcs21	test	10200972	symptom_000	10200972	0.002244732	0.3929268339416012	negative	1.0	positive	incorrect	ok	positive	released	option_probability
Jev	imcs21	test	10200972	symptom_001	10200972	0.002244732	0.3929268339416012	positive	1.0	positive	correct	ok	positive	released	option_probability
Jev	imcs21	test	10200972	symptom_002	10200972	0.002244732	0.3929268339416012	not_mentioned	0.89	not_mentioned	correct	ok	not_mentioned	released	option_probability
Jev	imcs21	test	10200972	symptom_003	10200972	0.002244732	0.3929268339416012	not_mentioned	1.0	not_mentioned	correct	ok	not_mentioned	released	option_probability
Jev	imcs21	test	10200972	symptom_004	10200972	0.002244732	0.3929268339416012	not_mentioned	1.0	not_mentioned	correct	ok	not_mentioned	released	option_probability
Jev	imcs21	test	10200972	symptom_005	10200972	0.002244732	0.3929268339416012	not_mentioned	1.0	not_mentioned	correct	ok	not_mentioned	released	option_probability
Jev	imcs21	test	10200972	symptom_006	10200972	0.002244732	0.3929268339416012	not_mentioned	1.0	not_mentioned	correct	ok	not_mentioned	released	option_probability
Jev	imcs21	test	10200972	symptom_007	10200972	0.002244732	0.3929268339416012	not_mentioned	0.99	not_mentioned	correct	ok	not_mentioned	released	option_probability
Jev	imcs21	test	10200972	symptom_008	10200972	0.002244732	0.3929268339416012	not_mentioned	1.0	not_mentioned	correct	ok	not_mentioned	released	option_probability
Jev	imcs21	test	10200972	symptom_009	10200972	0.002244732	0.3929268339416012	not_mentioned	0.99	not_mentioned	correct	ok	not_mentioned	released	option_probability
Jev	imcs21	test	10200972	symptom_010	10200972	0.002244732	0.3929268339416012	not_mentioned	1.0	not_mentioned	correct	ok	not_mentioned	released	option_probability
Jev	imcs21	test	10200972	symptom_011	10200972	0.002244732	0.3929268339416012	not_mentioned	1.0	not_mentioned	correct	ok	not_mentioned	released	option_probability
Jev	imcs21	test	10200972	symptom_012	10200972	0.002244732	0.3929268339416012	not_mentioned	1.0	not_mentioned	correct	ok	not_mentioned	released	option_probability
Jev	imcs21	test	10200972	symptom_013	10200972	0.002244732	0.3929268339416012	not_mentioned	1.0	not_mentioned	correct	ok	not_mentioned	released	option_probability
Jev	imcs21	test	10200972	symptom_014	10200972	0.002244732	0.3929268339416012	not_mentioned	0.97	not_mentioned	correct	ok	not_mentioned	released	option_probability
Jev	imcs21	test	10200972	symptom_015	10200972	0.002244732	0.3929268339416012	not_mentioned	0.99	not_mentioned	correct	ok	not_mentioned	released	option_probability
Jev	imcs21	test	10200972	symptom_016	10200972	0.002244732	0.3929268339416012	not_mentioned	1.0	not_mentioned	correct	ok	not_mentioned	released	option_probability
Jev	imcs21	test	10200972	symptom_017	10200972	0.002244732	0.3929268339416012	not_mentioned	0.76	not_mentioned	correct	ok	not_mentioned	released	option_probability
Jev	imcs21	test	10200972	symptom_018	10200972	0.002244732	0.3929268339416012	not_mentioned	0.67	not_mentioned	correct	ok	not_mentioned	released	option_probability
Jev	imcs21	test	10200972	symptom_019	10200972	0.002244732	0.3929268339416012	not_mentioned	1.0	not_mentioned	correct	ok	not_mentioned	released	option_probability
Jev	imcs21	test	10200972	symptom_020	10200972	0.002244732	0.3929268339416012	not_mentioned	1.0	not_mentioned	correct	ok	not_mentioned	released	option_probability
Jev	imcs21	test	10200972	symptom_021	10200972	0.002244732	0.3929268339416012	not_mentioned	0.75	negative	incorrect	ok	negative	released	option_probability
Jev	imcs21	test	10200972	symptom_022	10200972	0.002244732	0.3929268339416012	not_mentioned	0.96	not_mentioned	correct	ok	not_mentioned	released	option_probability
Jev	imcs21	test	10200972	symptom_023	10200972	0.002244732	0.3929268339416012	not_mentioned	1.0	not_mentioned	correct	ok	not_mentioned	released	option_probability
Jev	imcs21	test	10200972	symptom_024	10200972	0.002244732	0.3929268339416012	not_mentioned	1.0	not_mentioned	correct	ok	not_mentioned	released	option_probability
Jev	imcs21	test	10200972	symptom_025	10200972	0.002244732	0.3929268339416012	not_mentioned	1.0	not_mentioned	correct	ok	not_mentioned	released	option_probability
Jev	imcs21	test	10200972	symptom_026	10200972	0.002244732	0.3929268339416012	not_mentioned	0.51	not_mentioned	correct	ok	not_mentioned	released	option_probability
Jev	imcs21	test	10200972	symptom_027	10200972	0.002244732	0.3929268339416012	not_mentioned	1.0	not_mentioned	correct	ok	not_mentioned	released	option_probability
Jev	imcs21	test	10200972	symptom_028	10200972	0.002244732	0.3929268339416012	not_mentioned	1.0	not_mentioned	correct	ok	not_mentioned	released	option_probability
Jev	imcs21	test	10200972	symptom_029	10200972	0.002244732	0.3929268339416012	not_mentioned	1.0	not_mentioned	correct	ok	not_mentioned	released	option_probability
Jev	imcs21	test	10200972	symptom_030	10200972	0.002244732	0.3929268339416012	not_mentioned	0.79	not_mentioned	correct	ok	not_mentioned	released	option_probability
Jev	imcs21	test	10200972	symptom_031	10200972	0.002244732	0.3929268339416012	not_mentioned	1.0	not_mentioned	correct	ok	not_mentioned	released	option_probability
Jev	imcs21	test	10200972	symptom_032	10200972	0.002244732	0.3929268339416012	not_mentioned	1.0	not_mentioned	correct	ok	not_mentioned	released	option_probability
Jev	imcs21	test	10200972	symptom_033	10200972	0.002244732	0.3929268339416012	not_mentioned	1.0	not_mentioned	correct	ok	not_mentioned	released	option_probability
Jev	imcs21	test	10200972	symptom_034	10200972	0.002244732	0.3929268339416012	not_mentioned	1.0	not_mentioned	correct	ok	not_mentioned	released	option_probability
Jev	imcs21	test	10200972	symptom_035	10200972	0.002244732	0.3929268339416012	not_mentioned	0.99	not_mentioned	correct	ok	not_mentioned	released	option_probability
Jev	imcs21	test	10200972	symptom_036	10200972	0.002244732	0.3929268339416012	not_mentioned	1.0	not_mentioned	correct	ok	not_mentioned	released	option_probability
Jev	imcs21	test	10200972	symptom_037	10200972	0.002244732	0.3929268339416012	not_mentioned	1.0	not_mentioned	correct	ok	not_mentioned	released	option_probability
Jev	imcs21	test	10200972	symptom_038	10200972	0.002244732	0.3929268339416012	not_mentioned	1.0	not_mentioned	correct	ok	not_mentioned	released	option_probability
Jev	imcs21	test	10200972	symptom_039	10200972	0.002244732	0.3929268339416012	not_mentioned	1.0	not_mentioned	correct	ok	not_mentioned	released	option_probability
Jev	imcs21	test	10200972	symptom_040	10200972	0.002244732	0.3929268339416012	not_mentioned	1.0	not_mentioned	correct	ok	not_mentioned	released	option_probability
Jev	imcs21	test	10200972	symptom_041	10200972	0.002244732	0.3929268339416012	not_mentioned	1.0	not_mentioned	correct	ok	not_mentioned	released	option_probability
Jev	imcs21	test	10200972	symptom_042	10200972	0.002244732	0.3929268339416012	not_mentioned	1.0	not_mentioned	correct	ok	not_mentioned	released	option_probability
Jev	imcs21	test	10200972	symptom_043	10200972	0.002244732	0.3929268339416012	not_mentioned	1.0	not_mentioned	correct	ok	not_mentioned	released	option_probability
Jev	imcs21	test	10200972	symptom_044	10200972	0.002244732	0.3929268339416012	uncertain	0.98	not_mentioned	incorrect	ok	not_mentioned	released	option_probability
Jev	imcs21	test	10200972	symptom_045	10200972	0.002244732	0.3929268339416012	not_mentioned	1.0	not_mentioned	correct	ok	not_mentioned	released	option_probability
Jev	imcs21	test	10200972	symptom_046	10200972	0.002244732	0.3929268339416012	not_mentioned	0.99	not_mentioned	correct	ok	not_mentioned	released	option_probability
Jev	imcs21	test	10200972	symptom_047	10200972	0.002244732	0.3929268339416012	not_mentioned	1.0	not_mentioned	correct	ok	not_mentioned	released	option_probability
Jev	imcs21	test	10200972	symptom_048	10200972	0.002244732	0.3929268339416012	not_mentioned	0.94	not_mentioned	correct	ok	not_mentioned	released	option_probability
Jev	imcs21	test	10200972	symptom_049	10200972	0.002244732	0.3929268339416012	not_mentioned	1.0	not_mentioned	correct	ok	not_mentioned	released	option_probability
Jev	imcs21	test	10200972	symptom_050	10200972	0.002244732	0.3929268339416012	not_mentioned	1.0	not_mentioned	correct	ok	not_mentioned	released	option_probability
Jev	imcs21	test	10200972	symptom_051	10200972	0.002244732	0.3929268339416012	not_mentioned	1.0	not_mentioned	correct	ok	not_mentioned	released	option_probability
Jev	imcs21	test	10200972	symptom_052	10200972	0.002244732	0.3929268339416012	positive	0.5700000000000001	not_mentioned	incorrect	ok	not_mentioned	released	option_probability
Jev	imcs21	test	10200972	symptom_053	10200972	0.002244732	0.3929268339416012	not_mentioned	1.0	not_mentioned	correct	ok	not_mentioned	released	option_probability
Jev	imcs21	test	10200972	symptom_054	10200972	0.002244732	0.3929268339416012	not_mentioned	1.0	not_mentioned	correct	ok	not_mentioned	released	option_probability
Jev	imcs21	test	10200972	symptom_055	10200972	0.002244732	0.3929268339416012	not_mentioned	1.0	not_mentioned	correct	ok	not_mentioned	released	option_probability
Jev	imcs21	test	10200972	symptom_056	10200972	0.002244732	0.3929268339416012	not_mentioned	1.0	not_mentioned	correct	ok	not_mentioned	released	option_probability
Jev	imcs21	test	10200972	symptom_057	10200972	0.002244732	0.3929268339416012	not_mentioned	1.0	not_mentioned	correct	ok	not_mentioned	released	option_probability
Jev	imcs21	test	10200972	symptom_058	10200972	0.002244732	0.3929268339416012	not_mentioned	1.0	not_mentioned	correct	ok	not_mentioned	released	option_probability
Jev	imcs21	test	10200972	symptom_059	10200972	0.002244732	0.3929268339416012	not_mentioned	1.0	not_mentioned	correct	ok	not_mentioned	released	option_probability
Jev	imcs21	test	10200972	symptom_060	10200972	0.002244732	0.3929268339416012	not_mentioned	1.0	not_mentioned	correct	ok	not_mentioned	released	option_probability
Jev	imcs21	test	10200972	symptom_061	10200972	0.002244732	0.3929268339416012	not_mentioned	1.0	not_mentioned	correct	ok	not_mentioned	released	option_probability
Jev	imcs21	test	10200972	symptom_062	10200972	0.002244732	0.3929268339416012	not_mentioned	1.0	not_mentioned	correct	ok	not_mentioned	released	option_probability
Jev	imcs21	test	10200972	symptom_063	10200972	0.002244732	0.3929268339416012	not_mentioned	1.0	not_mentioned	correct	ok	not_mentioned	released	option_probability
Jev	imcs21	test	10200972	symptom_064	10200972	0.002244732	0.3929268339416012	not_mentioned	1.0	not_mentioned	correct	ok	not_mentioned	released	option_probability
Jev	imcs21	test	10200972	symptom_065	10200972	0.002244732	0.3929268339416012	not_mentioned	1.0	not_mentioned	correct	ok	not_mentioned	released	option_probability
Jev	imcs21	test	10200972	symptom_066	10200972	0.002244732	0.3929268339416012	not_mentioned	1.0	not_mentioned	correct	ok	not_mentioned	released	option_probability
Jev	imcs21	test	10200972	symptom_067	10200972	0.002244732	0.3929268339416012	not_mentioned	1.0	not_mentioned	correct	ok	not_mentioned	released	option_probability
Jev	imcs21	test	10200972	symptom_068	10200972	0.002244732	0.3929268339416012	not_mentioned	1.0	not_mentioned	correct	ok	not_mentioned	released	option_probability
Jev	imcs21	test	10200972	symptom_069	10200972	0.002244732	0.3929268339416012	not_mentioned	0.96	not_mentioned	correct	ok	not_mentioned	released	option_probability
Jev	imcs21	test	10200972	symptom_070	10200972	0.002244732	0.3929268339416012	not_mentioned	1.0	not_mentioned	correct	ok	not_mentioned	released	option_probability
Jev	imcs21	test	10200972	symptom_071	10200972	0.002244732	0.3929268339416012	not_mentioned	0.94	not_mentioned	correct	ok	not_mentioned	released	option_probability
Jev	imcs21	test	10200972	symptom_072	10200972	0.002244732	0.3929268339416012	not_mentioned	1.0	not_mentioned	correct	ok	not_mentioned	released	option_probability
Jev	imcs21	test	10200972	symptom_073	10200972	0.002244732	0.3929268339416012	not_mentioned	1.0	not_mentioned	correct	ok	not_mentioned	released	option_probability
Jev	imcs21	test	10200972	symptom_074	10200972	0.002244732	0.3929268339416012	not_mentioned	1.0	not_mentioned	correct	ok	not_mentioned	released	option_probability
Jev	imcs21	test	10200972	symptom_075	10200972	0.002244732	0.3929268339416012	not_mentioned	1.0	not_mentioned	correct	ok	not_mentioned	released	option_probability
Jev	imcs21	test	10200972	symptom_076	10200972	0.002244732	0.3929268339416012	not_mentioned	1.0	not_mentioned	correct	ok	not_mentioned	released	option_probability
Jev	imcs21	test	10200972	symptom_077	10200972	0.002244732	0.3929268339416012	not_mentioned	1.0	not_mentioned	correct	ok	not_mentioned	released	option_probability
Jev	imcs21	test	10200972	symptom_078	10200972	0.002244732	0.3929268339416012	not_mentioned	1.0	not_mentioned	correct	ok	not_mentioned	released	option_probability
Jev	imcs21	test	10200972	symptom_079	10200972	0.002244732	0.3929268339416012	not_mentioned	1.0	not_mentioned	correct	ok	not_mentioned	released	option_probability
Jev	imcs21	test	10200972	symptom_080	10200972	0.002244732	0.3929268339416012	not_mentioned	1.0	not_mentioned	correct	ok	not_mentioned	released	option_probability
Jev	imcs21	test	10200972	symptom_081	10200972	0.002244732	0.3929268339416012	not_mentioned	1.0	not_mentioned	correct	ok	not_mentioned	released	option_probability
Jev	imcs21	test	10200972	symptom_082	10200972	0.002244732	0.3929268339416012	not_mentioned	1.0	not_mentioned	correct	ok	not_mentioned	released	option_probability
Jev	imcs21	test	10200972	symptom_083	10200972	0.002244732	0.3929268339416012	not_mentioned	1.0	not_mentioned	correct	ok	not_mentioned	released	option_probability
Jev	imcs21	test	10200972	symptom_084	10200972	0.002244732	0.3929268339416012	not_mentioned	1.0	not_mentioned	correct	ok	not_mentioned	released	option_probability
Jev	imcs21	test	10200972	symptom_085	10200972	0.002244732	0.3929268339416012	not_mentioned	1.0	not_mentioned	correct	ok	not_mentioned	released	option_probability
Jev	imcs21	test	10200972	symptom_086	10200972	0.002244732	0.3929268339416012	not_mentioned	1.0	not_mentioned	correct	ok	not_mentioned	released	option_probability
Jev	imcs21	test	10200972	symptom_087	10200972	0.002244732	0.3929268339416012	not_mentioned	1.0	not_mentioned	correct	ok	not_mentioned	released	option_probability
Jev	imcs21	test	10200972	symptom_088	10200972	0.002244732	0.3929268339416012	not_mentioned	1.0	not_mentioned	correct	ok	not_mentioned	released	option_probability
Jev	imcs21	test	10200972	symptom_089	10200972	0.002244732	0.3929268339416012	not_mentioned	0.99	not_mentioned	correct	ok	not_mentioned	released	option_probability
Jev	imcs21	test	10200972	symptom_090	10200972	0.002244732	0.3929268339416012	not_mentioned	1.0	not_mentioned	correct	ok	not_mentioned	released	option_probability
Jev	imcs21	test	10200972	symptom_091	10200972	0.002244732	0.3929268339416012	not_mentioned	1.0	not_mentioned	correct	ok	not_mentioned	released	option_probability
Jev	imcs21	test	10200972	symptom_092	10200972	0.002244732	0.3929268339416012	not_mentioned	1.0	not_mentioned	correct	ok	not_mentioned	released	option_probability
Jev	imcs21	test	10200972	symptom_093	10200972	0.002244732	0.3929268339416012	not_mentioned	1.0	not_mentioned	correct	ok	not_mentioned	released	option_probability
Jev	imcs21	test	10200972	symptom_094	10200972	0.002244732	0.3929268339416012	positive	0.96	not_mentioned	incorrect	ok	not_mentioned	released	option_probability
Jev	imcs21	test	10200972	symptom_095	10200972	0.002244732	0.3929268339416012	not_mentioned	1.0	not_mentioned	correct	ok	not_mentioned	released	option_probability
Jev	imcs21	test	10200972	symptom_096	10200972	0.002244732	0.3929268339416012	not_mentioned	1.0	not_mentioned	correct	ok	not_mentioned	released	option_probability
Jev	imcs21	test	10200972	symptom_097	10200972	0.002244732	0.3929268339416012	not_mentioned	1.0	not_mentioned	correct	ok	not_mentioned	released	option_probability
Jev	imcs21	test	10200972	symptom_098	10200972	0.002244732	0.3929268339416012	not_mentioned	1.0	not_mentioned	correct	ok	not_mentioned	released	option_probability
Jev	imcs21	test	10200972	symptom_099	10200972	0.002244732	0.3929268339416012	not_mentioned	1.0	not_mentioned	correct	ok	not_mentioned	released	option_probability
Jev	imcs21	test	10200972	symptom_100	10200972	0.002244732	0.3929268339416012	not_mentioned	1.0	not_mentioned	correct	ok	not_mentioned	released	option_probability
Jev	imcs21	test	10200972	symptom_101	10200972	0.002244732	0.3929268339416012	not_mentioned	1.0	not_mentioned	correct	ok	not_mentioned	released	option_probability
Jev	imcs21	test	10200972	symptom_102	10200972	0.002244732	0.3929268339416012	not_mentioned	1.0	not_mentioned	correct	ok	not_mentioned	released	option_probability
Jev	imcs21	test	10200972	symptom_103	10200972	0.002244732	0.3929268339416012	not_mentioned	1.0	not_mentioned	correct	ok	not_mentioned	released	option_probability
Jev	imcs21	test	10200972	symptom_104	10200972	0.002244732	0.3929268339416012	not_mentioned	1.0	not_mentioned	correct	ok	not_mentioned	released	option_probability
Jev	imcs21	test	10200972	symptom_105	10200972	0.002244732	0.3929268339416012	not_mentioned	1.0	not_mentioned	correct	ok	not_mentioned	released	option_probability
Jev	imcs21	test	10200972	symptom_106	10200972	0.002244732	0.3929268339416012	not_mentioned	1.0	not_mentioned	correct	ok	not_mentioned	released	option_probability
Jev	imcs21	test	10200972	symptom_107	10200972	0.002244732	0.3929268339416012	not_mentioned	1.0	not_mentioned	correct	ok	not_mentioned	released	option_probability
Jev	imcs21	test	10200972	symptom_108	10200972	0.002244732	0.3929268339416012	not_mentioned	1.0	not_mentioned	correct	ok	not_mentioned	released	option_probability
Jev	imcs21	test	10200972	symptom_109	10200972	0.002244732	0.3929268339416012	not_mentioned	1.0	not_mentioned	correct	ok	not_mentioned	released	option_probability
Jev	imcs21	test	10200972	symptom_110	10200972	0.002244732	0.3929268339416012	not_mentioned	1.0	not_mentioned	correct	ok	not_mentioned	released	option_probability
Jev	imcs21	test	10200972	symptom_111	10200972	0.002244732	0.3929268339416012	not_mentioned	1.0	not_mentioned	correct	ok	not_mentioned	released	option_probability
Jev	imcs21	test	10200972	symptom_112	10200972	0.002244732	0.3929268339416012	not_mentioned	1.0	not_mentioned	correct	ok	not_mentioned	released	option_probability
Jev	imcs21	test	10200972	symptom_113	10200972	0.002244732	0.3929268339416012	not_mentioned	1.0	not_mentioned	correct	ok	not_mentioned	released	option_probability
Jev	imcs21	test	10200972	symptom_114	10200972	0.002244732	0.3929268339416012	not_mentioned	1.0	not_mentioned	correct	ok	not_mentioned	released	option_probability
Jev	imcs21	test	10200972	symptom_115	10200972	0.002244732	0.3929268339416012	not_mentioned	1.0	not_mentioned	correct	ok	not_mentioned	released	option_probability
Jev	imcs21	test	10200972	symptom_116	10200972	0.002244732	0.3929268339416012	not_mentioned	1.0	not_mentioned	correct	ok	not_mentioned	released	option_probability
Jev	imcs21	test	10200972	symptom_117	10200972	0.002244732	0.3929268339416012	not_mentioned	1.0	not_mentioned	correct	ok	not_mentioned	released	option_probability
Jev	imcs21	test	10200972	symptom_118	10200972	0.002244732	0.3929268339416012	not_mentioned	0.85	not_mentioned	correct	ok	not_mentioned	released	option_probability
Jev	imcs21	test	10200972	symptom_119	10200972	0.002244732	0.3929268339416012	not_mentioned	1.0	not_mentioned	correct	ok	not_mentioned	released	option_probability
Jev	imcs21	test	10200972	symptom_120	10200972	0.002244732	0.3929268339416012	not_mentioned	1.0	not_mentioned	correct	ok	not_mentioned	released	option_probability
Jev	imcs21	test	10200972	symptom_121	10200972	0.002244732	0.3929268339416012	not_mentioned	1.0	not_mentioned	correct	ok	not_mentioned	released	option_probability
Jev	imcs21	test	10200972	symptom_122	10200972	0.002244732	0.3929268339416012	not_mentioned	1.0	not_mentioned	correct	ok	not_mentioned	released	option_probability
Jev	imcs21	test	10200972	symptom_123	10200972	0.002244732	0.3929268339416012	not_mentioned	1.0	not_mentioned	correct	ok	not_mentioned	released	option_probability
Jev	imcs21	test	10200972	symptom_124	10200972	0.002244732	0.3929268339416012	not_mentioned	1.0	not_mentioned	correct	ok	not_mentioned	released	option_probability
Jev	imcs21	test	10200972	symptom_125	10200972	0.002244732	0.3929268339416012	not_mentioned	1.0	not_mentioned	correct	ok	not_mentioned	released	option_probability
Jev	imcs21	test	10200972	symptom_126	10200972	0.002244732	0.3929268339416012	not_mentioned	1.0	not_mentioned	correct	ok	not_mentioned	released	option_probability
Jev	imcs21	test	10200972	symptom_127	10200972	0.002244732	0.3929268339416012	not_mentioned	1.0	not_mentioned	correct	ok	not_mentioned	released	option_probability
Jev	imcs21	test	10200972	symptom_128	10200972	0.002244732	0.3929268339416012	not_mentioned	1.0	not_mentioned	correct	ok	not_mentioned	released	option_probability
Jev	imcs21	test	10200972	symptom_129	10200972	0.002244732	0.3929268339416012	not_mentioned	1.0	not_mentioned	correct	ok	not_mentioned	released	option_probability
Jev	imcs21	test	10200972	symptom_130	10200972	0.002244732	0.3929268339416012	not_mentioned	1.0	not_mentioned	correct	ok	not_mentioned	released	option_probability
Jev	imcs21	test	10200972	symptom_131	10200972	0.002244732	0.3929268339416012	not_mentioned	0.5800000000000001	not_mentioned	correct	ok	not_mentioned	released	option_probability
Jev	imcs21	test	10200972	symptom_132	10200972	0.002244732	0.3929268339416012	not_mentioned	1.0	not_mentioned	correct	ok	not_mentioned	released	option_probability
Jev	imcs21	test	10200972	symptom_133	10200972	0.002244732	0.3929268339416012	not_mentioned	1.0	not_mentioned	correct	ok	not_mentioned	released	option_probability
Jev	imcs21	test	10200972	symptom_134	10200972	0.002244732	0.3929268339416012	not_mentioned	0.91	not_mentioned	correct	ok	not_mentioned	released	option_probability
Jev	imcs21	test	10200972	symptom_135	10200972	0.002244732	0.3929268339416012	not_mentioned	1.0	not_mentioned	correct	ok	not_mentioned	released	option_probability
Jev	imcs21	test	10200972	symptom_136	10200972	0.002244732	0.3929268339416012	not_mentioned	1.0	not_mentioned	correct	ok	not_mentioned	released	option_probability
Jev	imcs21	test	10200972	symptom_137	10200972	0.002244732	0.3929268339416012	not_mentioned	1.0	not_mentioned	correct	ok	not_mentioned	released	option_probability
Jev	imcs21	test	10200972	symptom_138	10200972	0.002244732	0.3929268339416012	not_mentioned	1.0	not_mentioned	correct	ok	not_mentioned	released	option_probability
Jev	imcs21	test	10200972	symptom_139	10200972	0.002244732	0.3929268339416012	not_mentioned	1.0	not_mentioned	correct	ok	not_mentioned	released	option_probability
Jev	imcs21	test	10200972	symptom_140	10200972	0.002244732	0.3929268339416012	not_mentioned	1.0	not_mentioned	correct	ok	not_mentioned	released	option_probability
Jev	imcs21	test	10200972	symptom_141	10200972	0.002244732	0.3929268339416012	not_mentioned	1.0	not_mentioned	correct	ok	not_mentioned	released	option_probability
Jev	imcs21	test	10200972	symptom_142	10200972	0.002244732	0.3929268339416012	not_mentioned	1.0	not_mentioned	correct	ok	not_mentioned	released	option_probability
Jev	imcs21	test	10200972	symptom_143	10200972	0.002244732	0.3929268339416012	not_mentioned	1.0	not_mentioned	correct	ok	not_mentioned	released	option_probability
Jev	imcs21	test	10200972	symptom_144	10200972	0.002244732	0.3929268339416012	not_mentioned	1.0	not_mentioned	correct	ok	not_mentioned	released	option_probability
Jev	imcs21	test	10200972	symptom_145	10200972	0.002244732	0.3929268339416012	not_mentioned	1.0	not_mentioned	correct	ok	not_mentioned	released	option_probability
Jev	imcs21	test	10200972	symptom_146	10200972	0.002244732	0.3929268339416012	not_mentioned	0.99	not_mentioned	correct	ok	not_mentioned	released	option_probability
Jev	imcs21	test	10200972	symptom_147	10200972	0.002244732	0.3929268339416012	not_mentioned	1.0	not_mentioned	correct	ok	not_mentioned	released	option_probability
Jev	imcs21	test	10200972	symptom_148	10200972	0.002244732	0.3929268339416012	not_mentioned	1.0	not_mentioned	correct	ok	not_mentioned	released	option_probability
Jev	imcs21	test	10200972	symptom_149	10200972	0.002244732	0.3929268339416012	not_mentioned	1.0	not_mentioned	correct	ok	not_mentioned	released	option_probability
Jev	imcs21	test	10200972	symptom_150	10200972	0.002244732	0.3929268339416012	not_mentioned	1.0	not_mentioned	correct	ok	not_mentioned	released	option_probability
Jev	imcs21	test	10200972	symptom_151	10200972	0.002244732	0.3929268339416012	not_mentioned	1.0	not_mentioned	correct	ok	not_mentioned	released	option_probability
Jev	imcs21	test	10200972	symptom_152	10200972	0.002244732	0.3929268339416012	not_mentioned	1.0	not_mentioned	correct	ok	not_mentioned	released	option_probability
Jev	imcs21	test	10200972	symptom_153	10200972	0.002244732	0.3929268339416012	not_mentioned	1.0	not_mentioned	correct	ok	not_mentioned	released	option_probability
Jev	imcs21	test	10200972	symptom_154	10200972	0.002244732	0.3929268339416012	uncertain	0.98	not_mentioned	incorrect	ok	not_mentioned	released	option_probability
Jev	imcs21	test	10200972	symptom_155	10200972	0.002244732	0.3929268339416012	not_mentioned	1.0	not_mentioned	correct	ok	not_mentioned	released	option_probability
Jev	imcs21	test	10200972	symptom_156	10200972	0.002244732	0.3929268339416012	not_mentioned	1.0	not_mentioned	correct	ok	not_mentioned	released	option_probability
Jev	imcs21	test	10200972	symptom_157	10200972	0.002244732	0.3929268339416012	not_mentioned	1.0	not_mentioned	correct	ok	not_mentioned	released	option_probability
Jev	imcs21	test	10200972	symptom_158	10200972	0.002244732	0.3929268339416012	not_mentioned	1.0	not_mentioned	correct	ok	not_mentioned	released	option_probability
Jev	imcs21	test	10200972	symptom_159	10200972	0.002244732	0.3929268339416012	not_mentioned	1.0	not_mentioned	correct	ok	not_mentioned	released	option_probability
Jev	imcs21	test	10200972	symptom_160	10200972	0.002244732	0.3929268339416012	not_mentioned	1.0	not_mentioned	correct	ok	not_mentioned	released	option_probability
Jev	imcs21	test	10200972	symptom_161	10200972	0.002244732	0.3929268339416012	not_mentioned	1.0	not_mentioned	correct	ok	not_mentioned	released	option_probability
Jev	imcs21	test	10200972	symptom_162	10200972	0.002244732	0.3929268339416012	not_mentioned	1.0	not_mentioned	correct	ok	not_mentioned	released	option_probability
Jev	imcs21	test	10200972	symptom_163	10200972	0.002244732	0.3929268339416012	not_mentioned	1.0	not_mentioned	correct	ok	not_mentioned	released	option_probability
Jev	imcs21	test	10200972	symptom_164	10200972	0.002244732	0.3929268339416012	not_mentioned	1.0	not_mentioned	correct	ok	not_mentioned	released	option_probability
Jev	imcs21	test	10200972	symptom_165	10200972	0.002244732	0.3929268339416012	not_mentioned	1.0	not_mentioned	correct	ok	not_mentioned	released	option_probability
Jev	imcs21	test	10200972	symptom_166	10200972	0.002244732	0.3929268339416012	not_mentioned	1.0	not_mentioned	correct	ok	not_mentioned	released	option_probability
Jev	imcs21	test	10200972	symptom_167	10200972	0.002244732	0.3929268339416012	not_mentioned	1.0	not_mentioned	correct	ok	not_mentioned	released	option_probability
Jev	imcs21	test	10200972	symptom_168	10200972	0.002244732	0.3929268339416012	not_mentioned	1.0	not_mentioned	correct	ok	not_mentioned	released	option_probability
Jev	imcs21	test	10200972	symptom_169	10200972	0.002244732	0.3929268339416012	not_mentioned	1.0	not_mentioned	correct	ok	not_mentioned	released	option_probability
Jev	imcs21	test	10200972	symptom_170	10200972	0.002244732	0.3929268339416012	not_mentioned	1.0	not_mentioned	correct	ok	not_mentioned	released	option_probability
Jev	imcs21	test	10200972	symptom_171	10200972	0.002244732	0.3929268339416012	not_mentioned	1.0	not_mentioned	correct	ok	not_mentioned	released	option_probability
Jev	imcs21	test	10200972	symptom_172	10200972	0.002244732	0.3929268339416012	not_mentioned	1.0	not_mentioned	correct	ok	not_mentioned	released	option_probability
Jev	imcs21	test	10200972	symptom_173	10200972	0.002244732	0.3929268339416012	not_mentioned	1.0	not_mentioned	correct	ok	not_mentioned	released	option_probability
Jev	imcs21	test	10200972	symptom_174	10200972	0.002244732	0.3929268339416012	not_mentioned	1.0	not_mentioned	correct	ok	not_mentioned	released	option_probability
Jev	imcs21	test	10200972	symptom_175	10200972	0.002244732	0.3929268339416012	not_mentioned	1.0	not_mentioned	correct	ok	not_mentioned	released	option_probability
Jev	imcs21	test	10200972	symptom_176	10200972	0.002244732	0.3929268339416012	not_mentioned	1.0	not_mentioned	correct	ok	not_mentioned	released	option_probability
Jev	imcs21	test	10200972	symptom_177	10200972	0.002244732	0.3929268339416012	not_mentioned	1.0	not_mentioned	correct	ok	not_mentioned	released	option_probability
Jev	imcs21	test	10200972	symptom_178	10200972	0.002244732	0.3929268339416012	not_mentioned	1.0	not_mentioned	correct	ok	not_mentioned	released	option_probability
Jev	imcs21	test	10200972	symptom_179	10200972	0.002244732	0.3929268339416012	not_mentioned	1.0	not_mentioned	correct	ok	not_mentioned	released	option_probability
Jev	imcs21	test	10200972	symptom_180	10200972	0.002244732	0.3929268339416012	not_mentioned	1.0	not_mentioned	correct	ok	not_mentioned	released	option_probability
Jev	imcs21	test	10200972	symptom_181	10200972	0.002244732	0.3929268339416012	not_mentioned	1.0	not_mentioned	correct	ok	not_mentioned	released	option_probability
Jev	imcs21	test	10200972	symptom_182	10200972	0.002244732	0.3929268339416012	not_mentioned	1.0	not_mentioned	correct	ok	not_mentioned	released	option_probability
Jev	imcs21	test	10200972	symptom_183	10200972	0.002244732	0.3929268339416012	not_mentioned	0.99	not_mentioned	correct	ok	not_mentioned	released	option_probability
Jev	imcs21	test	10200972	symptom_184	10200972	0.002244732	0.3929268339416012	not_mentioned	1.0	not_mentioned	correct	ok	not_mentioned	released	option_probability
Jev	imcs21	test	10200972	symptom_185	10200972	0.002244732	0.3929268339416012	not_mentioned	1.0	not_mentioned	correct	ok	not_mentioned	released	option_probability
Jev	imcs21	test	10200972	symptom_186	10200972	0.002244732	0.3929268339416012	not_mentioned	1.0	not_mentioned	correct	ok	not_mentioned	released	option_probability
Jev	imcs21	test	10200972	symptom_187	10200972	0.002244732	0.3929268339416012	not_mentioned	0.97	not_mentioned	correct	ok	not_mentioned	released	option_probability
Jev	imcs21	test	10200972	symptom_188	10200972	0.002244732	0.3929268339416012	not_mentioned	1.0	not_mentioned	correct	ok	not_mentioned	released	option_probability
Jev	imcs21	test	10200972	symptom_189	10200972	0.002244732	0.3929268339416012	not_mentioned	1.0	not_mentioned	correct	ok	not_mentioned	released	option_probability
Jev	imcs21	test	10200972	symptom_190	10200972	0.002244732	0.3929268339416012	not_mentioned	1.0	not_mentioned	correct	ok	not_mentioned	released	option_probability
Jev	imcs21	test	10200972	symptom_191	10200972	0.002244732	0.3929268339416012	not_mentioned	1.0	not_mentioned	correct	ok	not_mentioned	released	option_probability
Jev	imcs21	test	10200972	symptom_192	10200972	0.002244732	0.3929268339416012	not_mentioned	1.0	not_mentioned	correct	ok	not_mentioned	released	option_probability
Jev	imcs21	test	10200972	symptom_193	10200972	0.002244732	0.3929268339416012	not_mentioned	1.0	not_mentioned	correct	ok	not_mentioned	released	option_probability
Jev	imcs21	test	10200972	symptom_194	10200972	0.002244732	0.3929268339416012	not_mentioned	1.0	not_mentioned	correct	ok	not_mentioned	released	option_probability
Jev	imcs21	test	10200972	symptom_195	10200972	0.002244732	0.3929268339416012	not_mentioned	1.0	not_mentioned	correct	ok	not_mentioned	released	option_probability
Jev	imcs21	test	10200972	symptom_196	10200972	0.002244732	0.3929268339416012	not_mentioned	1.0	not_mentioned	correct	ok	not_mentioned	released	option_probability
Jev	imcs21	test	10200972	symptom_197	10200972	0.002244732	0.3929268339416012	not_mentioned	1.0	not_mentioned	correct	ok	not_mentioned	released	option_probability
Jev	imcs21	test	10200972	symptom_198	10200972	0.002244732	0.3929268339416012	not_mentioned	1.0	not_mentioned	correct	ok	not_mentioned	released	option_probability
Jev	imcs21	test	10200972	symptom_199	10200972	0.002244732	0.3929268339416012	not_mentioned	1.0	not_mentioned	correct	ok	not_mentioned	released	option_probability
Jev	imcs21	test	10200972	symptom_200	10200972	0.002244732	0.3929268339416012	not_mentioned	1.0	not_mentioned	correct	ok	not_mentioned	released	option_probability
Jev	imcs21	test	10200972	symptom_201	10200972	0.002244732	0.3929268339416012	not_mentioned	1.0	not_mentioned	correct	ok	not_mentioned	released	option_probability
Jev	imcs21	test	10200972	symptom_202	10200972	0.002244732	0.3929268339416012	not_mentioned	0.97	not_mentioned	correct	ok	not_mentioned	released	option_probability
Jev	imcs21	test	10200972	symptom_203	10200972	0.002244732	0.3929268339416012	not_mentioned	1.0	not_mentioned	correct	ok	not_mentioned	released	option_probability
Jev	imcs21	test	10200972	symptom_204	10200972	0.002244732	0.3929268339416012	not_mentioned	1.0	not_mentioned	correct	ok	not_mentioned	released	option_probability
Jev	imcs21	test	10200972	symptom_205	10200972	0.002244732	0.3929268339416012	not_mentioned	1.0	not_mentioned	correct	ok	not_mentioned	released	option_probability
Jev	imcs21	test	10200972	symptom_206	10200972	0.002244732	0.3929268339416012	not_mentioned	1.0	not_mentioned	correct	ok	not_mentioned	released	option_probability
Jev	imcs21	test	10200972	symptom_207	10200972	0.002244732	0.3929268339416012	not_mentioned	1.0	not_mentioned	correct	ok	not_mentioned	released	option_probability
Jev	imcs21	test	10200972	symptom_208	10200972	0.002244732	0.3929268339416012	not_mentioned	1.0	not_mentioned	correct	ok	not_mentioned	released	option_probability
Jev	imcs21	test	10200972	symptom_209	10200972	0.002244732	0.3929268339416012	not_mentioned	1.0	not_mentioned	correct	ok	not_mentioned	released	option_probability
Jev	imcs21	test	10200972	symptom_210	10200972	0.002244732	0.3929268339416012	not_mentioned	1.0	not_mentioned	correct	ok	not_mentioned	released	option_probability
Jev	imcs21	test	10200972	symptom_211	10200972	0.002244732	0.3929268339416012	not_mentioned	1.0	not_mentioned	correct	ok	not_mentioned	released	option_probability
Jev	imcs21	test	10200972	symptom_212	10200972	0.002244732	0.3929268339416012	not_mentioned	1.0	not_mentioned	correct	ok	not_mentioned	released	option_probability
Jev	imcs21	test	10200972	symptom_213	10200972	0.002244732	0.3929268339416012	not_mentioned	1.0	not_mentioned	correct	ok	not_mentioned	released	option_probability
Jev	imcs21	test	10200972	symptom_214	10200972	0.002244732	0.3929268339416012	not_mentioned	1.0	not_mentioned	correct	ok	not_mentioned	released	option_probability
Jev	imcs21	test	10200972	symptom_215	10200972	0.002244732	0.3929268339416012	not_mentioned	1.0	not_mentioned	correct	ok	not_mentioned	released	option_probability
Jev	imcs21	test	10200972	symptom_216	10200972	0.002244732	0.3929268339416012	not_mentioned	1.0	not_mentioned	correct	ok	not_mentioned	released	option_probability
Jev	imcs21	test	10200972	symptom_217	10200972	0.002244732	0.3929268339416012	not_mentioned	1.0	not_mentioned	correct	ok	not_mentioned	released	option_probability
Jev	imcs21	test	10200972	symptom_218	10200972	0.002244732	0.3929268339416012	not_mentioned	1.0	not_mentioned	correct	ok	not_mentioned	released	option_probability
Jev	imcs21	test	10200972	symptom_219	10200972	0.002244732	0.3929268339416012	not_mentioned	1.0	not_mentioned	correct	ok	not_mentioned	released	option_probability
Jev	imcs21	test	10200972	symptom_220	10200972	0.002244732	0.3929268339416012	not_mentioned	1.0	not_mentioned	correct	ok	not_mentioned	released	option_probability
Jev	imcs21	test	10200972	symptom_221	10200972	0.002244732	0.3929268339416012	not_mentioned	1.0	not_mentioned	correct	ok	not_mentioned	released	option_probability
Jev	imcs21	test	10200972	symptom_222	10200972	0.002244732	0.3929268339416012	not_mentioned	1.0	not_mentioned	correct	ok	not_mentioned	released	option_probability
Jev	imcs21	test	10200972	symptom_223	10200972	0.002244732	0.3929268339416012	not_mentioned	1.0	not_mentioned	correct	ok	not_mentioned	released	option_probability
Jev	imcs21	test	10200972	symptom_224	10200972	0.002244732	0.3929268339416012	not_mentioned	1.0	not_mentioned	correct	ok	not_mentioned	released	option_probability
Jev	imcs21	test	10200972	symptom_225	10200972	0.002244732	0.3929268339416012	not_mentioned	1.0	not_mentioned	correct	ok	not_mentioned	released	option_probability
Jev	imcs21	test	10200972	symptom_226	10200972	0.002244732	0.3929268339416012	not_mentioned	1.0	not_mentioned	correct	ok	not_mentioned	released	option_probability
Jev	imcs21	test	10200972	symptom_227	10200972	0.002244732	0.3929268339416012	not_mentioned	1.0	not_mentioned	correct	ok	not_mentioned	released	option_probability
Jev	imcs21	test	10200972	symptom_228	10200972	0.002244732	0.3929268339416012	not_mentioned	1.0	not_mentioned	correct	ok	not_mentioned	released	option_probability
Jev	imcs21	test	10200972	symptom_229	10200972	0.002244732	0.3929268339416012	not_mentioned	1.0	not_mentioned	correct	ok	not_mentioned	released	option_probability
Jev	imcs21	test	10200972	symptom_230	10200972	0.002244732	0.3929268339416012	not_mentioned	1.0	not_mentioned	correct	ok	not_mentioned	released	option_probability
Jev	imcs21	test	10200972	symptom_231	10200972	0.002244732	0.3929268339416012	not_mentioned	1.0	not_mentioned	correct	ok	not_mentioned	released	option_probability
Jev	imcs21	test	10200972	symptom_232	10200972	0.002244732	0.3929268339416012	not_mentioned	1.0	not_mentioned	correct	ok	not_mentioned	released	option_probability
Jev	imcs21	test	10200972	symptom_233	10200972	0.002244732	0.3929268339416012	not_mentioned	1.0	not_mentioned	correct	ok	not_mentioned	released	option_probability
Jev	imcs21	test	10200972	symptom_234	10200972	0.002244732	0.3929268339416012	not_mentioned	1.0	not_mentioned	correct	ok	not_mentioned	released	option_probability
Jev	imcs21	test	10200972	symptom_235	10200972	0.002244732	0.3929268339416012	not_mentioned	1.0	not_mentioned	correct	ok	not_mentioned	released	option_probability
Jev	imcs21	test	10200972	symptom_236	10200972	0.002244732	0.3929268339416012	not_mentioned	1.0	not_mentioned	correct	ok	not_mentioned	released	option_probability
Jev	imcs21	test	10200972	symptom_237	10200972	0.002244732	0.3929268339416012	not_mentioned	1.0	not_mentioned	correct	ok	not_mentioned	released	option_probability
Jev	imcs21	test	10200972	symptom_238	10200972	0.002244732	0.3929268339416012	not_mentioned	1.0	not_mentioned	correct	ok	not_mentioned	released	option_probability
Jev	imcs21	test	10200972	symptom_239	10200972	0.002244732	0.3929268339416012	not_mentioned	1.0	not_mentioned	correct	ok	not_mentioned	released	option_probability
Jev	imcs21	test	10200972	symptom_240	10200972	0.002244732	0.3929268339416012	not_mentioned	1.0	not_mentioned	correct	ok	not_mentioned	released	option_probability
Jev	imcs21	test	10200972	symptom_241	10200972	0.002244732	0.3929268339416012	not_mentioned	1.0	not_mentioned	correct	ok	not_mentioned	released	option_probability
Jev	imcs21	test	10200972	symptom_242	10200972	0.002244732	0.3929268339416012	not_mentioned	1.0	not_mentioned	correct	ok	not_mentioned	released	option_probability
Jev	imcs21	test	10200972	symptom_243	10200972	0.002244732	0.3929268339416012	not_mentioned	1.0	not_mentioned	correct	ok	not_mentioned	released	option_probability
Jev	imcs21	test	10200972	symptom_244	10200972	0.002244732	0.3929268339416012	not_mentioned	1.0	not_mentioned	correct	ok	not_mentioned	released	option_probability
Jev	imcs21	test	10200972	symptom_245	10200972	0.002244732	0.3929268339416012	not_mentioned	1.0	not_mentioned	correct	ok	not_mentioned	released	option_probability
Jev	imcs21	test	10200972	symptom_246	10200972	0.002244732	0.3929268339416012	not_mentioned	1.0	not_mentioned	correct	ok	not_mentioned	released	option_probability
Jev	imcs21	test	10200972	symptom_247	10200972	0.002244732	0.3929268339416012	not_mentioned	1.0	not_mentioned	correct	ok	not_mentioned	released	option_probability
Jev	imcs21	test	10200972	symptom_248	10200972	0.002244732	0.3929268339416012	not_mentioned	1.0	not_mentioned	correct	ok	not_mentioned	released	option_probability
Jev	imcs21	test	10200972	symptom_249	10200972	0.002244732	0.3929268339416012	not_mentioned	1.0	not_mentioned	correct	ok	not_mentioned	released	option_probability
Jev	imcs21	test	10200972	symptom_250	10200972	0.002244732	0.3929268339416012	not_mentioned	1.0	not_mentioned	correct	ok	not_mentioned	released	option_probability
Jev	imcs21	test	10200972	symptom_251	10200972	0.002244732	0.3929268339416012	not_mentioned	1.0	not_mentioned	correct	ok	not_mentioned	released	option_probability
Jev	imcs21	test	10200972	symptom_252	10200972	0.002244732	0.3929268339416012	not_mentioned	1.0	not_mentioned	correct	ok	not_mentioned	released	option_probability
Jev	imcs21	test	10200972	symptom_253	10200972	0.002244732	0.3929268339416012	not_mentioned	1.0	not_mentioned	correct	ok	not_mentioned	released	option_probability
Jev	imcs21	test	10200972	symptom_254	10200972	0.002244732	0.3929268339416012	not_mentioned	1.0	not_mentioned	correct	ok	not_mentioned	released	option_probability
Jev	imcs21	test	10200972	symptom_255	10200972	0.002244732	0.3929268339416012	not_mentioned	1.0	not_mentioned	correct	ok	not_mentioned	released	option_probability
Jev	imcs21	test	10200972	symptom_256	10200972	0.002244732	0.3929268339416012	not_mentioned	1.0	not_mentioned	correct	ok	not_mentioned	released	option_probability
Jev	imcs21	test	10200972	symptom_257	10200972	0.002244732	0.3929268339416012	not_mentioned	1.0	not_mentioned	correct	ok	not_mentioned	released	option_probability
Jev	imcs21	test	10200972	symptom_258	10200972	0.002244732	0.3929268339416012	not_mentioned	1.0	not_mentioned	correct	ok	not_mentioned	released	option_probability
Jev	imcs21	test	10200972	symptom_259	10200972	0.002244732	0.3929268339416012	not_mentioned	1.0	not_mentioned	correct	ok	not_mentioned	released	option_probability
Jev	imcs21	test	10200972	symptom_260	10200972	0.002244732	0.3929268339416012	uncertain	0.82	not_mentioned	incorrect	ok	not_mentioned	released	option_probability
Jev	imcs21	test	10200972	symptom_261	10200972	0.002244732	0.3929268339416012	not_mentioned	1.0	not_mentioned	correct	ok	not_mentioned	released	option_probability
Jev	imcs21	test	10200972	symptom_262	10200972	0.002244732	0.3929268339416012	not_mentioned	1.0	not_mentioned	correct	ok	not_mentioned	released	option_probability
Jev	imcs21	test	10200972	symptom_263	10200972	0.002244732	0.3929268339416012	not_mentioned	1.0	not_mentioned	correct	ok	not_mentioned	released	option_probability
Jev	imcs21	test	10200972	symptom_264	10200972	0.002244732	0.3929268339416012	not_mentioned	1.0	not_mentioned	correct	ok	not_mentioned	released	option_probability
Jev	imcs21	test	10200972	symptom_265	10200972	0.002244732	0.3929268339416012	not_mentioned	1.0	not_mentioned	correct	ok	not_mentioned	released	option_probability
Jev	imcs21	test	10200972	symptom_266	10200972	0.002244732	0.3929268339416012	not_mentioned	1.0	not_mentioned	correct	ok	not_mentioned	released	option_probability
Jev	imcs21	test	10200972	symptom_267	10200972	0.002244732	0.3929268339416012	not_mentioned	1.0	not_mentioned	correct	ok	not_mentioned	released	option_probability
Jev	imcs21	test	10200972	symptom_268	10200972	0.002244732	0.3929268339416012	not_mentioned	1.0	not_mentioned	correct	ok	not_mentioned	released	option_probability
Jev	imcs21	test	10200972	symptom_269	10200972	0.002244732	0.3929268339416012	not_mentioned	1.0	not_mentioned	correct	ok	not_mentioned	released	option_probability
Jev	imcs21	test	10200972	symptom_270	10200972	0.002244732	0.3929268339416012	not_mentioned	1.0	not_mentioned	correct	ok	not_mentioned	released	option_probability
Jev	imcs21	test	10200972	symptom_271	10200972	0.002244732	0.3929268339416012	not_mentioned	1.0	not_mentioned	correct	ok	not_mentioned	released	option_probability
Jev	imcs21	test	10200972	symptom_272	10200972	0.002244732	0.3929268339416012	not_mentioned	1.0	not_mentioned	correct	ok	not_mentioned	released	option_probability
Jev	imcs21	test	10200972	symptom_273	10200972	0.002244732	0.3929268339416012	not_mentioned	1.0	not_mentioned	correct	ok	not_mentioned	released	option_probability
Jev	imcs21	test	10200972	symptom_274	10200972	0.002244732	0.3929268339416012	not_mentioned	1.0	not_mentioned	correct	ok	not_mentioned	released	option_probability
Jev	imcs21	test	10200972	symptom_275	10200972	0.002244732	0.3929268339416012	not_mentioned	1.0	not_mentioned	correct	ok	not_mentioned	released	option_probability
Jev	imcs21	test	10200972	symptom_276	10200972	0.002244732	0.3929268339416012	not_mentioned	1.0	not_mentioned	correct	ok	not_mentioned	released	option_probability
Jev	imcs21	test	10200972	symptom_277	10200972	0.002244732	0.3929268339416012	not_mentioned	1.0	not_mentioned	correct	ok	not_mentioned	released	option_probability
Jev	imcs21	test	10200972	symptom_278	10200972	0.002244732	0.3929268339416012	not_mentioned	1.0	not_mentioned	correct	ok	not_mentioned	released	option_probability
Jev	imcs21	test	10200972	symptom_279	10200972	0.002244732	0.3929268339416012	not_mentioned	1.0	not_mentioned	correct	ok	not_mentioned	released	option_probability
Jev	imcs21	test	10200972	symptom_280	10200972	0.002244732	0.3929268339416012	not_mentioned	1.0	not_mentioned	correct	ok	not_mentioned	released	option_probability
Jev	imcs21	test	10200972	symptom_281	10200972	0.002244732	0.3929268339416012	not_mentioned	1.0	not_mentioned	correct	ok	not_mentioned	released	option_probability
Jev	imcs21	test	10200972	symptom_282	10200972	0.002244732	0.3929268339416012	not_mentioned	1.0	not_mentioned	correct	ok	not_mentioned	released	option_probability
Jev	imcs21	test	10200972	symptom_283	10200972	0.002244732	0.3929268339416012	not_mentioned	1.0	not_mentioned	correct	ok	not_mentioned	released	option_probability
Jev	imcs21	test	10200972	symptom_284	10200972	0.002244732	0.3929268339416012	not_mentioned	1.0	not_mentioned	correct	ok	not_mentioned	released	option_probability
Jev	imcs21	test	10200972	symptom_285	10200972	0.002244732	0.3929268339416012	not_mentioned	1.0	not_mentioned	correct	ok	not_mentioned	released	option_probability
Jev	imcs21	test	10200972	symptom_286	10200972	0.002244732	0.3929268339416012	not_mentioned	1.0	not_mentioned	correct	ok	not_mentioned	released	option_probability
Jev	imcs21	test	10200972	symptom_287	10200972	0.002244732	0.3929268339416012	not_mentioned	1.0	not_mentioned	correct	ok	not_mentioned	released	option_probability
Jev	imcs21	test	10200972	symptom_288	10200972	0.002244732	0.3929268339416012	not_mentioned	1.0	not_mentioned	correct	ok	not_mentioned	released	option_probability
Jev	imcs21	test	10200972	symptom_289	10200972	0.002244732	0.3929268339416012	not_mentioned	1.0	not_mentioned	correct	ok	not_mentioned	released	option_probability
Jev	imcs21	test	10200972	symptom_290	10200972	0.002244732	0.3929268339416012	not_mentioned	1.0	not_mentioned	correct	ok	not_mentioned	released	option_probability
Jev	imcs21	test	10200972	symptom_291	10200972	0.002244732	0.3929268339416012	not_mentioned	1.0	not_mentioned	correct	ok	not_mentioned	released	option_probability
Jev	imcs21	test	10200972	symptom_292	10200972	0.002244732	0.3929268339416012	not_mentioned	1.0	not_mentioned	correct	ok	not_mentioned	released	option_probability
Jev	imcs21	test	10200972	symptom_293	10200972	0.002244732	0.3929268339416012	not_mentioned	1.0	not_mentioned	correct	ok	not_mentioned	released	option_probability
Jev	imcs21	test	10200972	symptom_294	10200972	0.002244732	0.3929268339416012	not_mentioned	1.0	not_mentioned	correct	ok	not_mentioned	released	option_probability
Jev	imcs21	test	10200972	symptom_295	10200972	0.002244732	0.3929268339416012	not_mentioned	1.0	not_mentioned	correct	ok	not_mentioned	released	option_probability
Jev	imcs21	test	10200972	symptom_296	10200972	0.002244732	0.3929268339416012	not_mentioned	1.0	not_mentioned	correct	ok	not_mentioned	released	option_probability
Jev	imcs21	test	10200972	symptom_297	10200972	0.002244732	0.3929268339416012	not_mentioned	1.0	not_mentioned	correct	ok	not_mentioned	released	option_probability
Jev	imcs21	test	10200972	symptom_298	10200972	0.002244732	0.3929268339416012	not_mentioned	1.0	not_mentioned	correct	ok	not_mentioned	released	option_probability
Jev	imcs21	test	10200972	symptom_299	10200972	0.002244732	0.3929268339416012	not_mentioned	1.0	not_mentioned	correct	ok	not_mentioned	released	option_probability
Jev	imcs21	test	10200972	symptom_300	10200972	0.002244732	0.3929268339416012	not_mentioned	1.0	not_mentioned	correct	ok	not_mentioned	released	option_probability
Jev	imcs21	test	10200972	symptom_301	10200972	0.002244732	0.3929268339416012	not_mentioned	1.0	not_mentioned	correct	ok	not_mentioned	released	option_probability
Jev	imcs21	test	10200972	symptom_302	10200972	0.002244732	0.3929268339416012	not_mentioned	1.0	not_mentioned	correct	ok	not_mentioned	released	option_probability
Jev	imcs21	test	10200972	symptom_303	10200972	0.002244732	0.3929268339416012	not_mentioned	1.0	not_mentioned	correct	ok	not_mentioned	released	option_probability
Jev	imcs21	test	10200972	symptom_304	10200972	0.002244732	0.3929268339416012	not_mentioned	1.0	not_mentioned	correct	ok	not_mentioned	released	option_probability
Jev	imcs21	test	10200972	symptom_305	10200972	0.002244732	0.3929268339416012	not_mentioned	1.0	not_mentioned	correct	ok	not_mentioned	released	option_probability
Jev	imcs21	test	10200972	symptom_306	10200972	0.002244732	0.3929268339416012	not_mentioned	1.0	not_mentioned	correct	ok	not_mentioned	released	option_probability
Jev	imcs21	test	10200972	symptom_307	10200972	0.002244732	0.3929268339416012	not_mentioned	1.0	not_mentioned	correct	ok	not_mentioned	released	option_probability
Jev	imcs21	test	10200972	symptom_308	10200972	0.002244732	0.3929268339416012	not_mentioned	1.0	not_mentioned	correct	ok	not_mentioned	released	option_probability
Jev	imcs21	test	10200972	symptom_309	10200972	0.002244732	0.3929268339416012	not_mentioned	1.0	not_mentioned	correct	ok	not_mentioned	released	option_probability
Jev	imcs21	test	10200972	symptom_310	10200972	0.002244732	0.3929268339416012	not_mentioned	1.0	not_mentioned	correct	ok	not_mentioned	released	option_probability
Jev	imcs21	test	10200972	symptom_311	10200972	0.002244732	0.3929268339416012	not_mentioned	1.0	not_mentioned	correct	ok	not_mentioned	released	option_probability
Jev	imcs21	test	10200972	symptom_312	10200972	0.002244732	0.3929268339416012	not_mentioned	0.93	not_mentioned	correct	ok	not_mentioned	released	option_probability
Jev	imcs21	test	10200972	symptom_313	10200972	0.002244732	0.3929268339416012	not_mentioned	1.0	not_mentioned	correct	ok	not_mentioned	released	option_probability
Jev	imcs21	test	10200972	symptom_314	10200972	0.002244732	0.3929268339416012	not_mentioned	1.0	not_mentioned	correct	ok	not_mentioned	released	option_probability
Jev	imcs21	test	10200972	symptom_315	10200972	0.002244732	0.3929268339416012	not_mentioned	1.0	not_mentioned	correct	ok	not_mentioned	released	option_probability
Jev	imcs21	test	10200972	symptom_316	10200972	0.002244732	0.3929268339416012	not_mentioned	1.0	not_mentioned	correct	ok	not_mentioned	released	option_probability
Jev	imcs21	test	10200972	symptom_317	10200972	0.002244732	0.3929268339416012	not_mentioned	1.0	not_mentioned	correct	ok	not_mentioned	released	option_probability
Jev	imcs21	test	10200972	symptom_318	10200972	0.002244732	0.3929268339416012	not_mentioned	1.0	not_mentioned	correct	ok	not_mentioned	released	option_probability
Jev	imcs21	test	10200972	symptom_319	10200972	0.002244732	0.3929268339416012	not_mentioned	1.0	not_mentioned	correct	ok	not_mentioned	released	option_probability
Jev	imcs21	test	10200972	symptom_320	10200972	0.002244732	0.3929268339416012	not_mentioned	1.0	not_mentioned	correct	ok	not_mentioned	released	option_probability
Jev	imcs21	test	10200972	symptom_321	10200972	0.002244732	0.3929268339416012	not_mentioned	1.0	not_mentioned	correct	ok	not_mentioned	released	option_probability
Jev	imcs21	test	10200972	symptom_322	10200972	0.002244732	0.3929268339416012	not_mentioned	1.0	not_mentioned	correct	ok	not_mentioned	released	option_probability
Jev	imcs21	test	10200972	symptom_323	10200972	0.002244732	0.3929268339416012	not_mentioned	1.0	not_mentioned	correct	ok	not_mentioned	released	option_probability
Jev	imcs21	test	10200972	symptom_324	10200972	0.002244732	0.3929268339416012	not_mentioned	1.0	not_mentioned	correct	ok	not_mentioned	released	option_probability
Jev	imcs21	test	10200972	symptom_325	10200972	0.002244732	0.3929268339416012	not_mentioned	1.0	not_mentioned	correct	ok	not_mentioned	released	option_probability
Jev	imcs21	test	10200972	symptom_326	10200972	0.002244732	0.3929268339416012	not_mentioned	1.0	not_mentioned	correct	ok	not_mentioned	released	option_probability
Jev	imcs21	test	10200972	symptom_327	10200972	0.002244732	0.3929268339416012	not_mentioned	1.0	not_mentioned	correct	ok	not_mentioned	released	option_probability
Jev	imcs21	test	10200972	symptom_328	10200972	0.002244732	0.3929268339416012	not_mentioned	1.0	not_mentioned	correct	ok	not_mentioned	released	option_probability
Jev	imcs21	test	10200972	symptom_329	10200972	0.002244732	0.3929268339416012	not_mentioned	1.0	not_mentioned	correct	ok	not_mentioned	released	option_probability
Jev	imcs21	test	10200972	symptom_330	10200972	0.002244732	0.3929268339416012	not_mentioned	1.0	not_mentioned	correct	ok	not_mentioned	released	option_probability
Jev	imcs21	test	10202875	symptom_000	10202875	0.0022506960000000004	0.3716687079286203	not_mentioned	1.0	not_mentioned	correct	ok	not_mentioned	released	option_probability
Jev	imcs21	test	10202875	symptom_001	10202875	0.0022506960000000004	0.3716687079286203	not_mentioned	1.0	not_mentioned	correct	ok	not_mentioned	released	option_probability
Jev	imcs21	test	10202875	symptom_002	10202875	0.0022506960000000004	0.3716687079286203	not_mentioned	1.0	not_mentioned	correct	ok	not_mentioned	released	option_probability
Jev	imcs21	test	10202875	symptom_003	10202875	0.0022506960000000004	0.3716687079286203	not_mentioned	1.0	not_mentioned	correct	ok	not_mentioned	released	option_probability
Jev	imcs21	test	10202875	symptom_004	10202875	0.0022506960000000004	0.3716687079286203	not_mentioned	0.71	not_mentioned	correct	ok	not_mentioned	released	option_probability
Jev	imcs21	test	10202875	symptom_005	10202875	0.0022506960000000004	0.3716687079286203	not_mentioned	1.0	not_mentioned	correct	ok	not_mentioned	released	option_probability
Jev	imcs21	test	10202875	symptom_006	10202875	0.0022506960000000004	0.3716687079286203	not_mentioned	1.0	not_mentioned	correct	ok	not_mentioned	released	option_probability
Jev	imcs21	test	10202875	symptom_007	10202875	0.0022506960000000004	0.3716687079286203	not_mentioned	1.0	not_mentioned	correct	ok	not_mentioned	released	option_probability
Jev	imcs21	test	10202875	symptom_008	10202875	0.0022506960000000004	0.3716687079286203	not_mentioned	0.92	not_mentioned	correct	ok	not_mentioned	released	option_probability
Jev	imcs21	test	10202875	symptom_009	10202875	0.0022506960000000004	0.3716687079286203	not_mentioned	1.0	not_mentioned	correct	ok	not_mentioned	released	option_probability
Jev	imcs21	test	10202875	symptom_010	10202875	0.0022506960000000004	0.3716687079286203	not_mentioned	0.85	not_mentioned	correct	ok	not_mentioned	released	option_probability
Jev	imcs21	test	10202875	symptom_011	10202875	0.0022506960000000004	0.3716687079286203	not_mentioned	1.0	not_mentioned	correct	ok	not_mentioned	released	option_probability
Jev	imcs21	test	10202875	symptom_012	10202875	0.0022506960000000004	0.3716687079286203	not_mentioned	1.0	not_mentioned	correct	ok	not_mentioned	released	option_probability
Jev	imcs21	test	10202875	symptom_013	10202875	0.0022506960000000004	0.3716687079286203	not_mentioned	1.0	not_mentioned	correct	ok	not_mentioned	released	option_probability
Jev	imcs21	test	10202875	symptom_014	10202875	0.0022506960000000004	0.3716687079286203	not_mentioned	0.99	not_mentioned	correct	ok	not_mentioned	released	option_probability
Jev	imcs21	test	10202875	symptom_015	10202875	0.0022506960000000004	0.3716687079286203	not_mentioned	1.0	not_mentioned	correct	ok	not_mentioned	released	option_probability
Jev	imcs21	test	10202875	symptom_016	10202875	0.0022506960000000004	0.3716687079286203	not_mentioned	1.0	not_mentioned	correct	ok	not_mentioned	released	option_probability
Jev	imcs21	test	10202875	symptom_017	10202875	0.0022506960000000004	0.3716687079286203	uncertain	0.7	uncertain	correct	ok	uncertain	released	option_probability
Jev	imcs21	test	10202875	symptom_018	10202875	0.0022506960000000004	0.3716687079286203	not_mentioned	1.0	not_mentioned	correct	ok	not_mentioned	released	option_probability
Jev	imcs21	test	10202875	symptom_019	10202875	0.0022506960000000004	0.3716687079286203	not_mentioned	1.0	not_mentioned	correct	ok	not_mentioned	released	option_probability
Jev	imcs21	test	10202875	symptom_020	10202875	0.0022506960000000004	0.3716687079286203	not_mentioned	0.85	not_mentioned	correct	ok	not_mentioned	released	option_probability
Jev	imcs21	test	10202875	symptom_021	10202875	0.0022506960000000004	0.3716687079286203	not_mentioned	1.0	not_mentioned	correct	ok	not_mentioned	released	option_probability
Jev	imcs21	test	10202875	symptom_022	10202875	0.0022506960000000004	0.3716687079286203	not_mentioned	1.0	not_mentioned	correct	ok	not_mentioned	released	option_probability
Jev	imcs21	test	10202875	symptom_023	10202875	0.0022506960000000004	0.3716687079286203	not_mentioned	1.0	not_mentioned	correct	ok	not_mentioned	released	option_probability
Jev	imcs21	test	10202875	symptom_024	10202875	0.0022506960000000004	0.3716687079286203	not_mentioned	1.0	not_mentioned	correct	ok	not_mentioned	released	option_probability
Jev	imcs21	test	10202875	symptom_025	10202875	0.0022506960000000004	0.3716687079286203	not_mentioned	1.0	not_mentioned	correct	ok	not_mentioned	released	option_probability
Jev	imcs21	test	10202875	symptom_026	10202875	0.0022506960000000004	0.3716687079286203	not_mentioned	1.0	not_mentioned	correct	ok	not_mentioned	released	option_probability
Jev	imcs21	test	10202875	symptom_027	10202875	0.0022506960000000004	0.3716687079286203	not_mentioned	1.0	not_mentioned	correct	ok	not_mentioned	released	option_probability
Jev	imcs21	test	10202875	symptom_028	10202875	0.0022506960000000004	0.3716687079286203	not_mentioned	1.0	not_mentioned	correct	ok	not_mentioned	released	option_probability
Jev	imcs21	test	10202875	symptom_029	10202875	0.0022506960000000004	0.3716687079286203	not_mentioned	1.0	not_mentioned	correct	ok	not_mentioned	released	option_probability
Jev	imcs21	test	10202875	symptom_030	10202875	0.0022506960000000004	0.3716687079286203	not_mentioned	0.99	not_mentioned	correct	ok	not_mentioned	released	option_probability
Jev	imcs21	test	10202875	symptom_031	10202875	0.0022506960000000004	0.3716687079286203	not_mentioned	1.0	not_mentioned	correct	ok	not_mentioned	released	option_probability
Jev	imcs21	test	10202875	symptom_032	10202875	0.0022506960000000004	0.3716687079286203	not_mentioned	1.0	not_mentioned	correct	ok	not_mentioned	released	option_probability
Jev	imcs21	test	10202875	symptom_033	10202875	0.0022506960000000004	0.3716687079286203	not_mentioned	1.0	not_mentioned	correct	ok	not_mentioned	released	option_probability
Jev	imcs21	test	10202875	symptom_034	10202875	0.0022506960000000004	0.3716687079286203	not_mentioned	1.0	not_mentioned	correct	ok	not_mentioned	released	option_probability
Jev	imcs21	test	10202875	symptom_035	10202875	0.0022506960000000004	0.3716687079286203	not_mentioned	1.0	not_mentioned	correct	ok	not_mentioned	released	option_probability
Jev	imcs21	test	10202875	symptom_036	10202875	0.0022506960000000004	0.3716687079286203	not_mentioned	1.0	not_mentioned	correct	ok	not_mentioned	released	option_probability
Jev	imcs21	test	10202875	symptom_037	10202875	0.0022506960000000004	0.3716687079286203	not_mentioned	0.98	not_mentioned	correct	ok	not_mentioned	released	option_probability
Jev	imcs21	test	10202875	symptom_038	10202875	0.0022506960000000004	0.3716687079286203	not_mentioned	1.0	not_mentioned	correct	ok	not_mentioned	released	option_probability
Jev	imcs21	test	10202875	symptom_039	10202875	0.0022506960000000004	0.3716687079286203	not_mentioned	1.0	not_mentioned	correct	ok	not_mentioned	released	option_probability
Jev	imcs21	test	10202875	symptom_040	10202875	0.0022506960000000004	0.3716687079286203	not_mentioned	1.0	not_mentioned	correct	ok	not_mentioned	released	option_probability
Jev	imcs21	test	10202875	symptom_041	10202875	0.0022506960000000004	0.3716687079286203	not_mentioned	1.0	not_mentioned	correct	ok	not_mentioned	released	option_probability
Jev	imcs21	test	10202875	symptom_042	10202875	0.0022506960000000004	0.3716687079286203	not_mentioned	1.0	not_mentioned	correct	ok	not_mentioned	released	option_probability
Jev	imcs21	test	10202875	symptom_043	10202875	0.0022506960000000004	0.3716687079286203	positive	0.97	not_mentioned	incorrect	ok	not_mentioned	released	option_probability
Jev	imcs21	test	10202875	symptom_044	10202875	0.0022506960000000004	0.3716687079286203	positive	1.0	not_mentioned	incorrect	ok	not_mentioned	released	option_probability
Jev	imcs21	test	10202875	symptom_045	10202875	0.0022506960000000004	0.3716687079286203	not_mentioned	1.0	not_mentioned	correct	ok	not_mentioned	released	option_probability
Jev	imcs21	test	10202875	symptom_046	10202875	0.0022506960000000004	0.3716687079286203	not_mentioned	1.0	not_mentioned	correct	ok	not_mentioned	released	option_probability
Jev	imcs21	test	10202875	symptom_047	10202875	0.0022506960000000004	0.3716687079286203	not_mentioned	1.0	not_mentioned	correct	ok	not_mentioned	released	option_probability
Jev	imcs21	test	10202875	symptom_048	10202875	0.0022506960000000004	0.3716687079286203	not_mentioned	1.0	not_mentioned	correct	ok	not_mentioned	released	option_probability
Jev	imcs21	test	10202875	symptom_049	10202875	0.0022506960000000004	0.3716687079286203	not_mentioned	1.0	not_mentioned	correct	ok	not_mentioned	released	option_probability
Jev	imcs21	test	10202875	symptom_050	10202875	0.0022506960000000004	0.3716687079286203	not_mentioned	1.0	not_mentioned	correct	ok	not_mentioned	released	option_probability
Jev	imcs21	test	10202875	symptom_051	10202875	0.0022506960000000004	0.3716687079286203	not_mentioned	1.0	not_mentioned	correct	ok	not_mentioned	released	option_probability
Jev	imcs21	test	10202875	symptom_052	10202875	0.0022506960000000004	0.3716687079286203	not_mentioned	0.72	not_mentioned	correct	ok	not_mentioned	released	option_probability
Jev	imcs21	test	10202875	symptom_053	10202875	0.0022506960000000004	0.3716687079286203	not_mentioned	1.0	not_mentioned	correct	ok	not_mentioned	released	option_probability
Jev	imcs21	test	10202875	symptom_054	10202875	0.0022506960000000004	0.3716687079286203	not_mentioned	1.0	not_mentioned	correct	ok	not_mentioned	released	option_probability
Jev	imcs21	test	10202875	symptom_055	10202875	0.0022506960000000004	0.3716687079286203	not_mentioned	1.0	not_mentioned	correct	ok	not_mentioned	released	option_probability
Jev	imcs21	test	10202875	symptom_056	10202875	0.0022506960000000004	0.3716687079286203	not_mentioned	1.0	not_mentioned	correct	ok	not_mentioned	released	option_probability
Jev	imcs21	test	10202875	symptom_057	10202875	0.0022506960000000004	0.3716687079286203	not_mentioned	1.0	not_mentioned	correct	ok	not_mentioned	released	option_probability
Jev	imcs21	test	10202875	symptom_058	10202875	0.0022506960000000004	0.3716687079286203	not_mentioned	0.84	not_mentioned	correct	ok	not_mentioned	released	option_probability
Jev	imcs21	test	10202875	symptom_059	10202875	0.0022506960000000004	0.3716687079286203	not_mentioned	1.0	not_mentioned	correct	ok	not_mentioned	released	option_probability
Jev	imcs21	test	10202875	symptom_060	10202875	0.0022506960000000004	0.3716687079286203	not_mentioned	1.0	not_mentioned	correct	ok	not_mentioned	released	option_probability
Jev	imcs21	test	10202875	symptom_061	10202875	0.0022506960000000004	0.3716687079286203	not_mentioned	1.0	not_mentioned	correct	ok	not_mentioned	released	option_probability
Jev	imcs21	test	10202875	symptom_062	10202875	0.0022506960000000004	0.3716687079286203	not_mentioned	1.0	not_mentioned	correct	ok	not_mentioned	released	option_probability
Jev	imcs21	test	10202875	symptom_063	10202875	0.0022506960000000004	0.3716687079286203	not_mentioned	1.0	not_mentioned	correct	ok	not_mentioned	released	option_probability
Jev	imcs21	test	10202875	symptom_064	10202875	0.0022506960000000004	0.3716687079286203	not_mentioned	1.0	not_mentioned	correct	ok	not_mentioned	released	option_probability
Jev	imcs21	test	10202875	symptom_065	10202875	0.0022506960000000004	0.3716687079286203	not_mentioned	1.0	not_mentioned	correct	ok	not_mentioned	released	option_probability
Jev	imcs21	test	10202875	symptom_066	10202875	0.0022506960000000004	0.3716687079286203	not_mentioned	1.0	not_mentioned	correct	ok	not_mentioned	released	option_probability
Jev	imcs21	test	10202875	symptom_067	10202875	0.0022506960000000004	0.3716687079286203	not_mentioned	1.0	not_mentioned	correct	ok	not_mentioned	released	option_probability
Jev	imcs21	test	10202875	symptom_068	10202875	0.0022506960000000004	0.3716687079286203	not_mentioned	1.0	not_mentioned	correct	ok	not_mentioned	released	option_probability
Jev	imcs21	test	10202875	symptom_069	10202875	0.0022506960000000004	0.3716687079286203	not_mentioned	1.0	not_mentioned	correct	ok	not_mentioned	released	option_probability
Jev	imcs21	test	10202875	symptom_070	10202875	0.0022506960000000004	0.3716687079286203	not_mentioned	1.0	not_mentioned	correct	ok	not_mentioned	released	option_probability
Jev	imcs21	test	10202875	symptom_071	10202875	0.0022506960000000004	0.3716687079286203	not_mentioned	1.0	not_mentioned	correct	ok	not_mentioned	released	option_probability
Jev	imcs21	test	10202875	symptom_072	10202875	0.0022506960000000004	0.3716687079286203	not_mentioned	1.0	not_mentioned	correct	ok	not_mentioned	released	option_probability
Jev	imcs21	test	10202875	symptom_073	10202875	0.0022506960000000004	0.3716687079286203	not_mentioned	1.0	not_mentioned	correct	ok	not_mentioned	released	option_probability
Jev	imcs21	test	10202875	symptom_074	10202875	0.0022506960000000004	0.3716687079286203	not_mentioned	1.0	not_mentioned	correct	ok	not_mentioned	released	option_probability
Jev	imcs21	test	10202875	symptom_075	10202875	0.0022506960000000004	0.3716687079286203	not_mentioned	1.0	not_mentioned	correct	ok	not_mentioned	released	option_probability
Jev	imcs21	test	10202875	symptom_076	10202875	0.0022506960000000004	0.3716687079286203	not_mentioned	1.0	not_mentioned	correct	ok	not_mentioned	released	option_probability
Jev	imcs21	test	10202875	symptom_077	10202875	0.0022506960000000004	0.3716687079286203	not_mentioned	1.0	not_mentioned	correct	ok	not_mentioned	released	option_probability
Jev	imcs21	test	10202875	symptom_078	10202875	0.0022506960000000004	0.3716687079286203	not_mentioned	1.0	not_mentioned	correct	ok	not_mentioned	released	option_probability
Jev	imcs21	test	10202875	symptom_079	10202875	0.0022506960000000004	0.3716687079286203	not_mentioned	1.0	not_mentioned	correct	ok	not_mentioned	released	option_probability
Jev	imcs21	test	10202875	symptom_080	10202875	0.0022506960000000004	0.3716687079286203	not_mentioned	1.0	not_mentioned	correct	ok	not_mentioned	released	option_probability
Jev	imcs21	test	10202875	symptom_081	10202875	0.0022506960000000004	0.3716687079286203	not_mentioned	1.0	not_mentioned	correct	ok	not_mentioned	released	option_probability
Jev	imcs21	test	10202875	symptom_082	10202875	0.0022506960000000004	0.3716687079286203	not_mentioned	1.0	not_mentioned	correct	ok	not_mentioned	released	option_probability
Jev	imcs21	test	10202875	symptom_083	10202875	0.0022506960000000004	0.3716687079286203	not_mentioned	1.0	not_mentioned	correct	ok	not_mentioned	released	option_probability
Jev	imcs21	test	10202875	symptom_084	10202875	0.0022506960000000004	0.3716687079286203	not_mentioned	1.0	not_mentioned	correct	ok	not_mentioned	released	option_probability
Jev	imcs21	test	10202875	symptom_085	10202875	0.0022506960000000004	0.3716687079286203	not_mentioned	1.0	not_mentioned	correct	ok	not_mentioned	released	option_probability
Jev	imcs21	test	10202875	symptom_086	10202875	0.0022506960000000004	0.3716687079286203	not_mentioned	0.99	not_mentioned	correct	ok	not_mentioned	released	option_probability
Jev	imcs21	test	10202875	symptom_087	10202875	0.0022506960000000004	0.3716687079286203	not_mentioned	1.0	not_mentioned	correct	ok	not_mentioned	released	option_probability
Jev	imcs21	test	10202875	symptom_088	10202875	0.0022506960000000004	0.3716687079286203	not_mentioned	1.0	not_mentioned	correct	ok	not_mentioned	released	option_probability
Jev	imcs21	test	10202875	symptom_089	10202875	0.0022506960000000004	0.3716687079286203	positive	0.53	not_mentioned	incorrect	ok	not_mentioned	released	option_probability
Jev	imcs21	test	10202875	symptom_090	10202875	0.0022506960000000004	0.3716687079286203	not_mentioned	1.0	not_mentioned	correct	ok	not_mentioned	released	option_probability
Jev	imcs21	test	10202875	symptom_091	10202875	0.0022506960000000004	0.3716687079286203	not_mentioned	1.0	not_mentioned	correct	ok	not_mentioned	released	option_probability
Jev	imcs21	test	10202875	symptom_092	10202875	0.0022506960000000004	0.3716687079286203	not_mentioned	1.0	not_mentioned	correct	ok	not_mentioned	released	option_probability
Jev	imcs21	test	10202875	symptom_093	10202875	0.0022506960000000004	0.3716687079286203	not_mentioned	1.0	not_mentioned	correct	ok	not_mentioned	released	option_probability
Jev	imcs21	test	10202875	symptom_094	10202875	0.0022506960000000004	0.3716687079286203	not_mentioned	1.0	not_mentioned	correct	ok	not_mentioned	released	option_probability
Jev	imcs21	test	10202875	symptom_095	10202875	0.0022506960000000004	0.3716687079286203	not_mentioned	0.99	not_mentioned	correct	ok	not_mentioned	released	option_probability
Jev	imcs21	test	10202875	symptom_096	10202875	0.0022506960000000004	0.3716687079286203	not_mentioned	1.0	not_mentioned	correct	ok	not_mentioned	released	option_probability
Jev	imcs21	test	10202875	symptom_097	10202875	0.0022506960000000004	0.3716687079286203	not_mentioned	1.0	not_mentioned	correct	ok	not_mentioned	released	option_probability
Jev	imcs21	test	10202875	symptom_098	10202875	0.0022506960000000004	0.3716687079286203	not_mentioned	1.0	not_mentioned	correct	ok	not_mentioned	released	option_probability
Jev	imcs21	test	10202875	symptom_099	10202875	0.0022506960000000004	0.3716687079286203	not_mentioned	1.0	not_mentioned	correct	ok	not_mentioned	released	option_probability
Jev	imcs21	test	10202875	symptom_100	10202875	0.0022506960000000004	0.3716687079286203	not_mentioned	1.0	not_mentioned	correct	ok	not_mentioned	released	option_probability
Jev	imcs21	test	10202875	symptom_101	10202875	0.0022506960000000004	0.3716687079286203	not_mentioned	1.0	not_mentioned	correct	ok	not_mentioned	released	option_probability
Jev	imcs21	test	10202875	symptom_102	10202875	0.0022506960000000004	0.3716687079286203	not_mentioned	1.0	not_mentioned	correct	ok	not_mentioned	released	option_probability
Jev	imcs21	test	10202875	symptom_103	10202875	0.0022506960000000004	0.3716687079286203	not_mentioned	1.0	not_mentioned	correct	ok	not_mentioned	released	option_probability
Jev	imcs21	test	10202875	symptom_104	10202875	0.0022506960000000004	0.3716687079286203	not_mentioned	1.0	not_mentioned	correct	ok	not_mentioned	released	option_probability
Jev	imcs21	test	10202875	symptom_105	10202875	0.0022506960000000004	0.3716687079286203	not_mentioned	1.0	not_mentioned	correct	ok	not_mentioned	released	option_probability
Jev	imcs21	test	10202875	symptom_106	10202875	0.0022506960000000004	0.3716687079286203	not_mentioned	1.0	not_mentioned	correct	ok	not_mentioned	released	option_probability
Jev	imcs21	test	10202875	symptom_107	10202875	0.0022506960000000004	0.3716687079286203	not_mentioned	1.0	not_mentioned	correct	ok	not_mentioned	released	option_probability
Jev	imcs21	test	10202875	symptom_108	10202875	0.0022506960000000004	0.3716687079286203	not_mentioned	1.0	not_mentioned	correct	ok	not_mentioned	released	option_probability
Jev	imcs21	test	10202875	symptom_109	10202875	0.0022506960000000004	0.3716687079286203	not_mentioned	1.0	not_mentioned	correct	ok	not_mentioned	released	option_probability
Jev	imcs21	test	10202875	symptom_110	10202875	0.0022506960000000004	0.3716687079286203	not_mentioned	1.0	not_mentioned	correct	ok	not_mentioned	released	option_probability
Jev	imcs21	test	10202875	symptom_111	10202875	0.0022506960000000004	0.3716687079286203	not_mentioned	1.0	not_mentioned	correct	ok	not_mentioned	released	option_probability
Jev	imcs21	test	10202875	symptom_112	10202875	0.0022506960000000004	0.3716687079286203	not_mentioned	1.0	not_mentioned	correct	ok	not_mentioned	released	option_probability
Jev	imcs21	test	10202875	symptom_113	10202875	0.0022506960000000004	0.3716687079286203	not_mentioned	1.0	not_mentioned	correct	ok	not_mentioned	released	option_probability
Jev	imcs21	test	10202875	symptom_114	10202875	0.0022506960000000004	0.3716687079286203	not_mentioned	1.0	not_mentioned	correct	ok	not_mentioned	released	option_probability
Jev	imcs21	test	10202875	symptom_115	10202875	0.0022506960000000004	0.3716687079286203	not_mentioned	1.0	not_mentioned	correct	ok	not_mentioned	released	option_probability
Jev	imcs21	test	10202875	symptom_116	10202875	0.0022506960000000004	0.3716687079286203	not_mentioned	0.62	not_mentioned	correct	ok	not_mentioned	released	option_probability
Jev	imcs21	test	10202875	symptom_117	10202875	0.0022506960000000004	0.3716687079286203	not_mentioned	1.0	not_mentioned	correct	ok	not_mentioned	released	option_probability
Jev	imcs21	test	10202875	symptom_118	10202875	0.0022506960000000004	0.3716687079286203	not_mentioned	0.91	not_mentioned	correct	ok	not_mentioned	released	option_probability
Jev	imcs21	test	10202875	symptom_119	10202875	0.0022506960000000004	0.3716687079286203	not_mentioned	1.0	not_mentioned	correct	ok	not_mentioned	released	option_probability
Jev	imcs21	test	10202875	symptom_120	10202875	0.0022506960000000004	0.3716687079286203	not_mentioned	1.0	not_mentioned	correct	ok	not_mentioned	released	option_probability
Jev	imcs21	test	10202875	symptom_121	10202875	0.0022506960000000004	0.3716687079286203	not_mentioned	1.0	not_mentioned	correct	ok	not_mentioned	released	option_probability
Jev	imcs21	test	10202875	symptom_122	10202875	0.0022506960000000004	0.3716687079286203	not_mentioned	1.0	not_mentioned	correct	ok	not_mentioned	released	option_probability
Jev	imcs21	test	10202875	symptom_123	10202875	0.0022506960000000004	0.3716687079286203	not_mentioned	1.0	not_mentioned	correct	ok	not_mentioned	released	option_probability
Jev	imcs21	test	10202875	symptom_124	10202875	0.0022506960000000004	0.3716687079286203	not_mentioned	0.98	not_mentioned	correct	ok	not_mentioned	released	option_probability
Jev	imcs21	test	10202875	symptom_125	10202875	0.0022506960000000004	0.3716687079286203	not_mentioned	1.0	not_mentioned	correct	ok	not_mentioned	released	option_probability
Jev	imcs21	test	10202875	symptom_126	10202875	0.0022506960000000004	0.3716687079286203	not_mentioned	1.0	not_mentioned	correct	ok	not_mentioned	released	option_probability
Jev	imcs21	test	10202875	symptom_127	10202875	0.0022506960000000004	0.3716687079286203	not_mentioned	1.0	not_mentioned	correct	ok	not_mentioned	released	option_probability
Jev	imcs21	test	10202875	symptom_128	10202875	0.0022506960000000004	0.3716687079286203	not_mentioned	1.0	not_mentioned	correct	ok	not_mentioned	released	option_probability
Jev	imcs21	test	10202875	symptom_129	10202875	0.0022506960000000004	0.3716687079286203	not_mentioned	1.0	not_mentioned	correct	ok	not_mentioned	released	option_probability
Jev	imcs21	test	10202875	symptom_130	10202875	0.0022506960000000004	0.3716687079286203	not_mentioned	1.0	not_mentioned	correct	ok	not_mentioned	released	option_probability
Jev	imcs21	test	10202875	symptom_131	10202875	0.0022506960000000004	0.3716687079286203	not_mentioned	1.0	not_mentioned	correct	ok	not_mentioned	released	option_probability
Jev	imcs21	test	10202875	symptom_132	10202875	0.0022506960000000004	0.3716687079286203	not_mentioned	1.0	not_mentioned	correct	ok	not_mentioned	released	option_probability
Jev	imcs21	test	10202875	symptom_133	10202875	0.0022506960000000004	0.3716687079286203	not_mentioned	1.0	not_mentioned	correct	ok	not_mentioned	released	option_probability
Jev	imcs21	test	10202875	symptom_134	10202875	0.0022506960000000004	0.3716687079286203	not_mentioned	0.98	not_mentioned	correct	ok	not_mentioned	released	option_probability
Jev	imcs21	test	10202875	symptom_135	10202875	0.0022506960000000004	0.3716687079286203	not_mentioned	1.0	not_mentioned	correct	ok	not_mentioned	released	option_probability
Jev	imcs21	test	10202875	symptom_136	10202875	0.0022506960000000004	0.3716687079286203	not_mentioned	1.0	not_mentioned	correct	ok	not_mentioned	released	option_probability
Jev	imcs21	test	10202875	symptom_137	10202875	0.0022506960000000004	0.3716687079286203	not_mentioned	1.0	not_mentioned	correct	ok	not_mentioned	released	option_probability
Jev	imcs21	test	10202875	symptom_138	10202875	0.0022506960000000004	0.3716687079286203	not_mentioned	1.0	not_mentioned	correct	ok	not_mentioned	released	option_probability
Jev	imcs21	test	10202875	symptom_139	10202875	0.0022506960000000004	0.3716687079286203	not_mentioned	1.0	not_mentioned	correct	ok	not_mentioned	released	option_probability
Jev	imcs21	test	10202875	symptom_140	10202875	0.0022506960000000004	0.3716687079286203	not_mentioned	1.0	not_mentioned	correct	ok	not_mentioned	released	option_probability
Jev	imcs21	test	10202875	symptom_141	10202875	0.0022506960000000004	0.3716687079286203	not_mentioned	1.0	not_mentioned	correct	ok	not_mentioned	released	option_probability
Jev	imcs21	test	10202875	symptom_142	10202875	0.0022506960000000004	0.3716687079286203	not_mentioned	1.0	not_mentioned	correct	ok	not_mentioned	released	option_probability
Jev	imcs21	test	10202875	symptom_143	10202875	0.0022506960000000004	0.3716687079286203	not_mentioned	1.0	not_mentioned	correct	ok	not_mentioned	released	option_probability
Jev	imcs21	test	10202875	symptom_144	10202875	0.0022506960000000004	0.3716687079286203	not_mentioned	1.0	not_mentioned	correct	ok	not_mentioned	released	option_probability
Jev	imcs21	test	10202875	symptom_145	10202875	0.0022506960000000004	0.3716687079286203	not_mentioned	1.0	not_mentioned	correct	ok	not_mentioned	released	option_probability
Jev	imcs21	test	10202875	symptom_146	10202875	0.0022506960000000004	0.3716687079286203	not_mentioned	1.0	not_mentioned	correct	ok	not_mentioned	released	option_probability
Jev	imcs21	test	10202875	symptom_147	10202875	0.0022506960000000004	0.3716687079286203	not_mentioned	1.0	not_mentioned	correct	ok	not_mentioned	released	option_probability
Jev	imcs21	test	10202875	symptom_148	10202875	0.0022506960000000004	0.3716687079286203	not_mentioned	1.0	not_mentioned	correct	ok	not_mentioned	released	option_probability
Jev	imcs21	test	10202875	symptom_149	10202875	0.0022506960000000004	0.3716687079286203	not_mentioned	1.0	not_mentioned	correct	ok	not_mentioned	released	option_probability
Jev	imcs21	test	10202875	symptom_150	10202875	0.0022506960000000004	0.3716687079286203	not_mentioned	1.0	not_mentioned	correct	ok	not_mentioned	released	option_probability
Jev	imcs21	test	10202875	symptom_151	10202875	0.0022506960000000004	0.3716687079286203	not_mentioned	1.0	not_mentioned	correct	ok	not_mentioned	released	option_probability
Jev	imcs21	test	10202875	symptom_152	10202875	0.0022506960000000004	0.3716687079286203	not_mentioned	1.0	not_mentioned	correct	ok	not_mentioned	released	option_probability
Jev	imcs21	test	10202875	symptom_153	10202875	0.0022506960000000004	0.3716687079286203	not_mentioned	1.0	not_mentioned	correct	ok	not_mentioned	released	option_probability
Jev	imcs21	test	10202875	symptom_154	10202875	0.0022506960000000004	0.3716687079286203	uncertain	0.46	not_mentioned	incorrect	ok	not_mentioned	released	option_probability
Jev	imcs21	test	10202875	symptom_155	10202875	0.0022506960000000004	0.3716687079286203	not_mentioned	1.0	not_mentioned	correct	ok	not_mentioned	released	option_probability
Jev	imcs21	test	10202875	symptom_156	10202875	0.0022506960000000004	0.3716687079286203	not_mentioned	1.0	not_mentioned	correct	ok	not_mentioned	released	option_probability
Jev	imcs21	test	10202875	symptom_157	10202875	0.0022506960000000004	0.3716687079286203	not_mentioned	1.0	not_mentioned	correct	ok	not_mentioned	released	option_probability
Jev	imcs21	test	10202875	symptom_158	10202875	0.0022506960000000004	0.3716687079286203	not_mentioned	1.0	not_mentioned	correct	ok	not_mentioned	released	option_probability
Jev	imcs21	test	10202875	symptom_159	10202875	0.0022506960000000004	0.3716687079286203	not_mentioned	1.0	not_mentioned	correct	ok	not_mentioned	released	option_probability
Jev	imcs21	test	10202875	symptom_160	10202875	0.0022506960000000004	0.3716687079286203	not_mentioned	1.0	not_mentioned	correct	ok	not_mentioned	released	option_probability
Jev	imcs21	test	10202875	symptom_161	10202875	0.0022506960000000004	0.3716687079286203	not_mentioned	1.0	not_mentioned	correct	ok	not_mentioned	released	option_probability
Jev	imcs21	test	10202875	symptom_162	10202875	0.0022506960000000004	0.3716687079286203	not_mentioned	1.0	not_mentioned	correct	ok	not_mentioned	released	option_probability
Jev	imcs21	test	10202875	symptom_163	10202875	0.0022506960000000004	0.3716687079286203	not_mentioned	1.0	not_mentioned	correct	ok	not_mentioned	released	option_probability
Jev	imcs21	test	10202875	symptom_164	10202875	0.0022506960000000004	0.3716687079286203	not_mentioned	1.0	not_mentioned	correct	ok	not_mentioned	released	option_probability
Jev	imcs21	test	10202875	symptom_165	10202875	0.0022506960000000004	0.3716687079286203	not_mentioned	1.0	not_mentioned	correct	ok	not_mentioned	released	option_probability
Jev	imcs21	test	10202875	symptom_166	10202875	0.0022506960000000004	0.3716687079286203	not_mentioned	1.0	not_mentioned	correct	ok	not_mentioned	released	option_probability
Jev	imcs21	test	10202875	symptom_167	10202875	0.0022506960000000004	0.3716687079286203	not_mentioned	0.99	not_mentioned	correct	ok	not_mentioned	released	option_probability
Jev	imcs21	test	10202875	symptom_168	10202875	0.0022506960000000004	0.3716687079286203	not_mentioned	1.0	not_mentioned	correct	ok	not_mentioned	released	option_probability
Jev	imcs21	test	10202875	symptom_169	10202875	0.0022506960000000004	0.3716687079286203	not_mentioned	1.0	not_mentioned	correct	ok	not_mentioned	released	option_probability
Jev	imcs21	test	10202875	symptom_170	10202875	0.0022506960000000004	0.3716687079286203	not_mentioned	1.0	not_mentioned	correct	ok	not_mentioned	released	option_probability
Jev	imcs21	test	10202875	symptom_171	10202875	0.0022506960000000004	0.3716687079286203	not_mentioned	1.0	not_mentioned	correct	ok	not_mentioned	released	option_probability
Jev	imcs21	test	10202875	symptom_172	10202875	0.0022506960000000004	0.3716687079286203	not_mentioned	1.0	not_mentioned	correct	ok	not_mentioned	released	option_probability
Jev	imcs21	test	10202875	symptom_173	10202875	0.0022506960000000004	0.3716687079286203	not_mentioned	1.0	not_mentioned	correct	ok	not_mentioned	released	option_probability
Jev	imcs21	test	10202875	symptom_174	10202875	0.0022506960000000004	0.3716687079286203	not_mentioned	1.0	not_mentioned	correct	ok	not_mentioned	released	option_probability
Jev	imcs21	test	10202875	symptom_175	10202875	0.0022506960000000004	0.3716687079286203	not_mentioned	1.0	not_mentioned	correct	ok	not_mentioned	released	option_probability
Jev	imcs21	test	10202875	symptom_176	10202875	0.0022506960000000004	0.3716687079286203	not_mentioned	1.0	not_mentioned	correct	ok	not_mentioned	released	option_probability
Jev	imcs21	test	10202875	symptom_177	10202875	0.0022506960000000004	0.3716687079286203	not_mentioned	1.0	not_mentioned	correct	ok	not_mentioned	released	option_probability
Jev	imcs21	test	10202875	symptom_178	10202875	0.0022506960000000004	0.3716687079286203	not_mentioned	1.0	not_mentioned	correct	ok	not_mentioned	released	option_probability
Jev	imcs21	test	10202875	symptom_179	10202875	0.0022506960000000004	0.3716687079286203	not_mentioned	1.0	not_mentioned	correct	ok	not_mentioned	released	option_probability
Jev	imcs21	test	10202875	symptom_180	10202875	0.0022506960000000004	0.3716687079286203	not_mentioned	1.0	not_mentioned	correct	ok	not_mentioned	released	option_probability
Jev	imcs21	test	10202875	symptom_181	10202875	0.0022506960000000004	0.3716687079286203	not_mentioned	1.0	not_mentioned	correct	ok	not_mentioned	released	option_probability
Jev	imcs21	test	10202875	symptom_182	10202875	0.0022506960000000004	0.3716687079286203	not_mentioned	1.0	not_mentioned	correct	ok	not_mentioned	released	option_probability
Jev	imcs21	test	10202875	symptom_183	10202875	0.0022506960000000004	0.3716687079286203	not_mentioned	1.0	not_mentioned	correct	ok	not_mentioned	released	option_probability
Jev	imcs21	test	10202875	symptom_184	10202875	0.0022506960000000004	0.3716687079286203	not_mentioned	1.0	not_mentioned	correct	ok	not_mentioned	released	option_probability
Jev	imcs21	test	10202875	symptom_185	10202875	0.0022506960000000004	0.3716687079286203	not_mentioned	1.0	not_mentioned	correct	ok	not_mentioned	released	option_probability
Jev	imcs21	test	10202875	symptom_186	10202875	0.0022506960000000004	0.3716687079286203	not_mentioned	1.0	not_mentioned	correct	ok	not_mentioned	released	option_probability
Jev	imcs21	test	10202875	symptom_187	10202875	0.0022506960000000004	0.3716687079286203	not_mentioned	1.0	not_mentioned	correct	ok	not_mentioned	released	option_probability
Jev	imcs21	test	10202875	symptom_188	10202875	0.0022506960000000004	0.3716687079286203	not_mentioned	1.0	not_mentioned	correct	ok	not_mentioned	released	option_probability
Jev	imcs21	test	10202875	symptom_189	10202875	0.0022506960000000004	0.3716687079286203	not_mentioned	1.0	not_mentioned	correct	ok	not_mentioned	released	option_probability
Jev	imcs21	test	10202875	symptom_190	10202875	0.0022506960000000004	0.3716687079286203	not_mentioned	1.0	not_mentioned	correct	ok	not_mentioned	released	option_probability
Jev	imcs21	test	10202875	symptom_191	10202875	0.0022506960000000004	0.3716687079286203	not_mentioned	1.0	not_mentioned	correct	ok	not_mentioned	released	option_probability
Jev	imcs21	test	10202875	symptom_192	10202875	0.0022506960000000004	0.3716687079286203	not_mentioned	1.0	not_mentioned	correct	ok	not_mentioned	released	option_probability
Jev	imcs21	test	10202875	symptom_193	10202875	0.0022506960000000004	0.3716687079286203	not_mentioned	1.0	not_mentioned	correct	ok	not_mentioned	released	option_probability
Jev	imcs21	test	10202875	symptom_194	10202875	0.0022506960000000004	0.3716687079286203	not_mentioned	1.0	not_mentioned	correct	ok	not_mentioned	released	option_probability
Jev	imcs21	test	10202875	symptom_195	10202875	0.0022506960000000004	0.3716687079286203	not_mentioned	1.0	not_mentioned	correct	ok	not_mentioned	released	option_probability
Jev	imcs21	test	10202875	symptom_196	10202875	0.0022506960000000004	0.3716687079286203	not_mentioned	1.0	not_mentioned	correct	ok	not_mentioned	released	option_probability
Jev	imcs21	test	10202875	symptom_197	10202875	0.0022506960000000004	0.3716687079286203	not_mentioned	1.0	not_mentioned	correct	ok	not_mentioned	released	option_probability
Jev	imcs21	test	10202875	symptom_198	10202875	0.0022506960000000004	0.3716687079286203	not_mentioned	1.0	not_mentioned	correct	ok	not_mentioned	released	option_probability
Jev	imcs21	test	10202875	symptom_199	10202875	0.0022506960000000004	0.3716687079286203	not_mentioned	1.0	not_mentioned	correct	ok	not_mentioned	released	option_probability
Jev	imcs21	test	10202875	symptom_200	10202875	0.0022506960000000004	0.3716687079286203	not_mentioned	1.0	not_mentioned	correct	ok	not_mentioned	released	option_probability
Jev	imcs21	test	10202875	symptom_201	10202875	0.0022506960000000004	0.3716687079286203	not_mentioned	0.98	not_mentioned	correct	ok	not_mentioned	released	option_probability
Jev	imcs21	test	10202875	symptom_202	10202875	0.0022506960000000004	0.3716687079286203	not_mentioned	1.0	not_mentioned	correct	ok	not_mentioned	released	option_probability
Jev	imcs21	test	10202875	symptom_203	10202875	0.0022506960000000004	0.3716687079286203	not_mentioned	1.0	not_mentioned	correct	ok	not_mentioned	released	option_probability
Jev	imcs21	test	10202875	symptom_204	10202875	0.0022506960000000004	0.3716687079286203	not_mentioned	1.0	not_mentioned	correct	ok	not_mentioned	released	option_probability
Jev	imcs21	test	10202875	symptom_205	10202875	0.0022506960000000004	0.3716687079286203	not_mentioned	1.0	not_mentioned	correct	ok	not_mentioned	released	option_probability
Jev	imcs21	test	10202875	symptom_206	10202875	0.0022506960000000004	0.3716687079286203	not_mentioned	1.0	not_mentioned	correct	ok	not_mentioned	released	option_probability
Jev	imcs21	test	10202875	symptom_207	10202875	0.0022506960000000004	0.3716687079286203	not_mentioned	1.0	not_mentioned	correct	ok	not_mentioned	released	option_probability
Jev	imcs21	test	10202875	symptom_208	10202875	0.0022506960000000004	0.3716687079286203	not_mentioned	1.0	not_mentioned	correct	ok	not_mentioned	released	option_probability
Jev	imcs21	test	10202875	symptom_209	10202875	0.0022506960000000004	0.3716687079286203	not_mentioned	1.0	not_mentioned	correct	ok	not_mentioned	released	option_probability
Jev	imcs21	test	10202875	symptom_210	10202875	0.0022506960000000004	0.3716687079286203	not_mentioned	1.0	not_mentioned	correct	ok	not_mentioned	released	option_probability
Jev	imcs21	test	10202875	symptom_211	10202875	0.0022506960000000004	0.3716687079286203	not_mentioned	1.0	not_mentioned	correct	ok	not_mentioned	released	option_probability
Jev	imcs21	test	10202875	symptom_212	10202875	0.0022506960000000004	0.3716687079286203	not_mentioned	1.0	not_mentioned	correct	ok	not_mentioned	released	option_probability
Jev	imcs21	test	10202875	symptom_213	10202875	0.0022506960000000004	0.3716687079286203	not_mentioned	1.0	not_mentioned	correct	ok	not_mentioned	released	option_probability
Jev	imcs21	test	10202875	symptom_214	10202875	0.0022506960000000004	0.3716687079286203	not_mentioned	1.0	not_mentioned	correct	ok	not_mentioned	released	option_probability
Jev	imcs21	test	10202875	symptom_215	10202875	0.0022506960000000004	0.3716687079286203	not_mentioned	1.0	not_mentioned	correct	ok	not_mentioned	released	option_probability
Jev	imcs21	test	10202875	symptom_216	10202875	0.0022506960000000004	0.3716687079286203	not_mentioned	1.0	not_mentioned	correct	ok	not_mentioned	released	option_probability
Jev	imcs21	test	10202875	symptom_217	10202875	0.0022506960000000004	0.3716687079286203	not_mentioned	1.0	not_mentioned	correct	ok	not_mentioned	released	option_probability
Jev	imcs21	test	10202875	symptom_218	10202875	0.0022506960000000004	0.3716687079286203	not_mentioned	1.0	not_mentioned	correct	ok	not_mentioned	released	option_probability
Jev	imcs21	test	10202875	symptom_219	10202875	0.0022506960000000004	0.3716687079286203	not_mentioned	1.0	not_mentioned	correct	ok	not_mentioned	released	option_probability
Jev	imcs21	test	10202875	symptom_220	10202875	0.0022506960000000004	0.3716687079286203	not_mentioned	1.0	not_mentioned	correct	ok	not_mentioned	released	option_probability
Jev	imcs21	test	10202875	symptom_221	10202875	0.0022506960000000004	0.3716687079286203	not_mentioned	1.0	not_mentioned	correct	ok	not_mentioned	released	option_probability
Jev	imcs21	test	10202875	symptom_222	10202875	0.0022506960000000004	0.3716687079286203	not_mentioned	1.0	not_mentioned	correct	ok	not_mentioned	released	option_probability
Jev	imcs21	test	10202875	symptom_223	10202875	0.0022506960000000004	0.3716687079286203	not_mentioned	1.0	not_mentioned	correct	ok	not_mentioned	released	option_probability
Jev	imcs21	test	10202875	symptom_224	10202875	0.0022506960000000004	0.3716687079286203	not_mentioned	1.0	not_mentioned	correct	ok	not_mentioned	released	option_probability
Jev	imcs21	test	10202875	symptom_225	10202875	0.0022506960000000004	0.3716687079286203	not_mentioned	1.0	not_mentioned	correct	ok	not_mentioned	released	option_probability
Jev	imcs21	test	10202875	symptom_226	10202875	0.0022506960000000004	0.3716687079286203	not_mentioned	1.0	not_mentioned	correct	ok	not_mentioned	released	option_probability
Jev	imcs21	test	10202875	symptom_227	10202875	0.0022506960000000004	0.3716687079286203	not_mentioned	1.0	not_mentioned	correct	ok	not_mentioned	released	option_probability
Jev	imcs21	test	10202875	symptom_228	10202875	0.0022506960000000004	0.3716687079286203	not_mentioned	1.0	not_mentioned	correct	ok	not_mentioned	released	option_probability
Jev	imcs21	test	10202875	symptom_229	10202875	0.0022506960000000004	0.3716687079286203	not_mentioned	1.0	not_mentioned	correct	ok	not_mentioned	released	option_probability
Jev	imcs21	test	10202875	symptom_230	10202875	0.0022506960000000004	0.3716687079286203	not_mentioned	1.0	not_mentioned	correct	ok	not_mentioned	released	option_probability
Jev	imcs21	test	10202875	symptom_231	10202875	0.0022506960000000004	0.3716687079286203	not_mentioned	1.0	not_mentioned	correct	ok	not_mentioned	released	option_probability
Jev	imcs21	test	10202875	symptom_232	10202875	0.0022506960000000004	0.3716687079286203	not_mentioned	1.0	not_mentioned	correct	ok	not_mentioned	released	option_probability
Jev	imcs21	test	10202875	symptom_233	10202875	0.0022506960000000004	0.3716687079286203	not_mentioned	1.0	not_mentioned	correct	ok	not_mentioned	released	option_probability
Jev	imcs21	test	10202875	symptom_234	10202875	0.0022506960000000004	0.3716687079286203	not_mentioned	1.0	not_mentioned	correct	ok	not_mentioned	released	option_probability
Jev	imcs21	test	10202875	symptom_235	10202875	0.0022506960000000004	0.3716687079286203	not_mentioned	1.0	not_mentioned	correct	ok	not_mentioned	released	option_probability
Jev	imcs21	test	10202875	symptom_236	10202875	0.0022506960000000004	0.3716687079286203	not_mentioned	1.0	not_mentioned	correct	ok	not_mentioned	released	option_probability
Jev	imcs21	test	10202875	symptom_237	10202875	0.0022506960000000004	0.3716687079286203	not_mentioned	1.0	not_mentioned	correct	ok	not_mentioned	released	option_probability
Jev	imcs21	test	10202875	symptom_238	10202875	0.0022506960000000004	0.3716687079286203	not_mentioned	1.0	not_mentioned	correct	ok	not_mentioned	released	option_probability
Jev	imcs21	test	10202875	symptom_239	10202875	0.0022506960000000004	0.3716687079286203	not_mentioned	1.0	not_mentioned	correct	ok	not_mentioned	released	option_probability
Jev	imcs21	test	10202875	symptom_240	10202875	0.0022506960000000004	0.3716687079286203	not_mentioned	1.0	not_mentioned	correct	ok	not_mentioned	released	option_probability
Jev	imcs21	test	10202875	symptom_241	10202875	0.0022506960000000004	0.3716687079286203	not_mentioned	1.0	not_mentioned	correct	ok	not_mentioned	released	option_probability
Jev	imcs21	test	10202875	symptom_242	10202875	0.0022506960000000004	0.3716687079286203	not_mentioned	1.0	not_mentioned	correct	ok	not_mentioned	released	option_probability
Jev	imcs21	test	10202875	symptom_243	10202875	0.0022506960000000004	0.3716687079286203	not_mentioned	1.0	not_mentioned	correct	ok	not_mentioned	released	option_probability
Jev	imcs21	test	10202875	symptom_244	10202875	0.0022506960000000004	0.3716687079286203	not_mentioned	1.0	not_mentioned	correct	ok	not_mentioned	released	option_probability
Jev	imcs21	test	10202875	symptom_245	10202875	0.0022506960000000004	0.3716687079286203	not_mentioned	1.0	not_mentioned	correct	ok	not_mentioned	released	option_probability
Jev	imcs21	test	10202875	symptom_246	10202875	0.0022506960000000004	0.3716687079286203	not_mentioned	1.0	not_mentioned	correct	ok	not_mentioned	released	option_probability
Jev	imcs21	test	10202875	symptom_247	10202875	0.0022506960000000004	0.3716687079286203	not_mentioned	1.0	not_mentioned	correct	ok	not_mentioned	released	option_probability
Jev	imcs21	test	10202875	symptom_248	10202875	0.0022506960000000004	0.3716687079286203	not_mentioned	1.0	not_mentioned	correct	ok	not_mentioned	released	option_probability
Jev	imcs21	test	10202875	symptom_249	10202875	0.0022506960000000004	0.3716687079286203	not_mentioned	1.0	not_mentioned	correct	ok	not_mentioned	released	option_probability
Jev	imcs21	test	10202875	symptom_250	10202875	0.0022506960000000004	0.3716687079286203	not_mentioned	1.0	not_mentioned	correct	ok	not_mentioned	released	option_probability
Jev	imcs21	test	10202875	symptom_251	10202875	0.0022506960000000004	0.3716687079286203	not_mentioned	1.0	not_mentioned	correct	ok	not_mentioned	released	option_probability
Jev	imcs21	test	10202875	symptom_252	10202875	0.0022506960000000004	0.3716687079286203	not_mentioned	1.0	not_mentioned	correct	ok	not_mentioned	released	option_probability
Jev	imcs21	test	10202875	symptom_253	10202875	0.0022506960000000004	0.3716687079286203	not_mentioned	1.0	not_mentioned	correct	ok	not_mentioned	released	option_probability
Jev	imcs21	test	10202875	symptom_254	10202875	0.0022506960000000004	0.3716687079286203	not_mentioned	1.0	not_mentioned	correct	ok	not_mentioned	released	option_probability
Jev	imcs21	test	10202875	symptom_255	10202875	0.0022506960000000004	0.3716687079286203	not_mentioned	1.0	not_mentioned	correct	ok	not_mentioned	released	option_probability
Jev	imcs21	test	10202875	symptom_256	10202875	0.0022506960000000004	0.3716687079286203	not_mentioned	1.0	not_mentioned	correct	ok	not_mentioned	released	option_probability
Jev	imcs21	test	10202875	symptom_257	10202875	0.0022506960000000004	0.3716687079286203	not_mentioned	1.0	not_mentioned	correct	ok	not_mentioned	released	option_probability
Jev	imcs21	test	10202875	symptom_258	10202875	0.0022506960000000004	0.3716687079286203	not_mentioned	1.0	not_mentioned	correct	ok	not_mentioned	released	option_probability
Jev	imcs21	test	10202875	symptom_259	10202875	0.0022506960000000004	0.3716687079286203	not_mentioned	1.0	not_mentioned	correct	ok	not_mentioned	released	option_probability
Jev	imcs21	test	10202875	symptom_260	10202875	0.0022506960000000004	0.3716687079286203	positive	0.89	not_mentioned	incorrect	ok	not_mentioned	released	option_probability
Jev	imcs21	test	10202875	symptom_261	10202875	0.0022506960000000004	0.3716687079286203	not_mentioned	1.0	not_mentioned	correct	ok	not_mentioned	released	option_probability
Jev	imcs21	test	10202875	symptom_262	10202875	0.0022506960000000004	0.3716687079286203	not_mentioned	1.0	not_mentioned	correct	ok	not_mentioned	released	option_probability
Jev	imcs21	test	10202875	symptom_263	10202875	0.0022506960000000004	0.3716687079286203	not_mentioned	1.0	not_mentioned	correct	ok	not_mentioned	released	option_probability
Jev	imcs21	test	10202875	symptom_264	10202875	0.0022506960000000004	0.3716687079286203	not_mentioned	1.0	not_mentioned	correct	ok	not_mentioned	released	option_probability
Jev	imcs21	test	10202875	symptom_265	10202875	0.0022506960000000004	0.3716687079286203	not_mentioned	1.0	not_mentioned	correct	ok	not_mentioned	released	option_probability
Jev	imcs21	test	10202875	symptom_266	10202875	0.0022506960000000004	0.3716687079286203	not_mentioned	1.0	not_mentioned	correct	ok	not_mentioned	released	option_probability
Jev	imcs21	test	10202875	symptom_267	10202875	0.0022506960000000004	0.3716687079286203	not_mentioned	1.0	not_mentioned	correct	ok	not_mentioned	released	option_probability
Jev	imcs21	test	10202875	symptom_268	10202875	0.0022506960000000004	0.3716687079286203	not_mentioned	1.0	not_mentioned	correct	ok	not_mentioned	released	option_probability
Jev	imcs21	test	10202875	symptom_269	10202875	0.0022506960000000004	0.3716687079286203	not_mentioned	1.0	not_mentioned	correct	ok	not_mentioned	released	option_probability
Jev	imcs21	test	10202875	symptom_270	10202875	0.0022506960000000004	0.3716687079286203	not_mentioned	1.0	not_mentioned	correct	ok	not_mentioned	released	option_probability
Jev	imcs21	test	10202875	symptom_271	10202875	0.0022506960000000004	0.3716687079286203	not_mentioned	1.0	not_mentioned	correct	ok	not_mentioned	released	option_probability
Jev	imcs21	test	10202875	symptom_272	10202875	0.0022506960000000004	0.3716687079286203	not_mentioned	1.0	not_mentioned	correct	ok	not_mentioned	released	option_probability
Jev	imcs21	test	10202875	symptom_273	10202875	0.0022506960000000004	0.3716687079286203	not_mentioned	1.0	not_mentioned	correct	ok	not_mentioned	released	option_probability
Jev	imcs21	test	10202875	symptom_274	10202875	0.0022506960000000004	0.3716687079286203	not_mentioned	1.0	not_mentioned	correct	ok	not_mentioned	released	option_probability
Jev	imcs21	test	10202875	symptom_275	10202875	0.0022506960000000004	0.3716687079286203	not_mentioned	1.0	not_mentioned	correct	ok	not_mentioned	released	option_probability
Jev	imcs21	test	10202875	symptom_276	10202875	0.0022506960000000004	0.3716687079286203	not_mentioned	1.0	not_mentioned	correct	ok	not_mentioned	released	option_probability
Jev	imcs21	test	10202875	symptom_277	10202875	0.0022506960000000004	0.3716687079286203	not_mentioned	1.0	not_mentioned	correct	ok	not_mentioned	released	option_probability
Jev	imcs21	test	10202875	symptom_278	10202875	0.0022506960000000004	0.3716687079286203	not_mentioned	1.0	not_mentioned	correct	ok	not_mentioned	released	option_probability
Jev	imcs21	test	10202875	symptom_279	10202875	0.0022506960000000004	0.3716687079286203	not_mentioned	1.0	not_mentioned	correct	ok	not_mentioned	released	option_probability
Jev	imcs21	test	10202875	symptom_280	10202875	0.0022506960000000004	0.3716687079286203	not_mentioned	1.0	not_mentioned	correct	ok	not_mentioned	released	option_probability
Jev	imcs21	test	10202875	symptom_281	10202875	0.0022506960000000004	0.3716687079286203	not_mentioned	1.0	not_mentioned	correct	ok	not_mentioned	released	option_probability
Jev	imcs21	test	10202875	symptom_282	10202875	0.0022506960000000004	0.3716687079286203	not_mentioned	1.0	not_mentioned	correct	ok	not_mentioned	released	option_probability
Jev	imcs21	test	10202875	symptom_283	10202875	0.0022506960000000004	0.3716687079286203	not_mentioned	1.0	not_mentioned	correct	ok	not_mentioned	released	option_probability
Jev	imcs21	test	10202875	symptom_284	10202875	0.0022506960000000004	0.3716687079286203	not_mentioned	1.0	not_mentioned	correct	ok	not_mentioned	released	option_probability
Jev	imcs21	test	10202875	symptom_285	10202875	0.0022506960000000004	0.3716687079286203	not_mentioned	1.0	not_mentioned	correct	ok	not_mentioned	released	option_probability
Jev	imcs21	test	10202875	symptom_286	10202875	0.0022506960000000004	0.3716687079286203	not_mentioned	1.0	not_mentioned	correct	ok	not_mentioned	released	option_probability
Jev	imcs21	test	10202875	symptom_287	10202875	0.0022506960000000004	0.3716687079286203	not_mentioned	1.0	not_mentioned	correct	ok	not_mentioned	released	option_probability
Jev	imcs21	test	10202875	symptom_288	10202875	0.0022506960000000004	0.3716687079286203	not_mentioned	1.0	not_mentioned	correct	ok	not_mentioned	released	option_probability
Jev	imcs21	test	10202875	symptom_289	10202875	0.0022506960000000004	0.3716687079286203	not_mentioned	1.0	not_mentioned	correct	ok	not_mentioned	released	option_probability
Jev	imcs21	test	10202875	symptom_290	10202875	0.0022506960000000004	0.3716687079286203	not_mentioned	1.0	not_mentioned	correct	ok	not_mentioned	released	option_probability
Jev	imcs21	test	10202875	symptom_291	10202875	0.0022506960000000004	0.3716687079286203	not_mentioned	1.0	not_mentioned	correct	ok	not_mentioned	released	option_probability
Jev	imcs21	test	10202875	symptom_292	10202875	0.0022506960000000004	0.3716687079286203	not_mentioned	1.0	not_mentioned	correct	ok	not_mentioned	released	option_probability
Jev	imcs21	test	10202875	symptom_293	10202875	0.0022506960000000004	0.3716687079286203	not_mentioned	1.0	not_mentioned	correct	ok	not_mentioned	released	option_probability
Jev	imcs21	test	10202875	symptom_294	10202875	0.0022506960000000004	0.3716687079286203	not_mentioned	1.0	not_mentioned	correct	ok	not_mentioned	released	option_probability
Jev	imcs21	test	10202875	symptom_295	10202875	0.0022506960000000004	0.3716687079286203	not_mentioned	1.0	not_mentioned	correct	ok	not_mentioned	released	option_probability
Jev	imcs21	test	10202875	symptom_296	10202875	0.0022506960000000004	0.3716687079286203	not_mentioned	1.0	not_mentioned	correct	ok	not_mentioned	released	option_probability
Jev	imcs21	test	10202875	symptom_297	10202875	0.0022506960000000004	0.3716687079286203	not_mentioned	1.0	not_mentioned	correct	ok	not_mentioned	released	option_probability
Jev	imcs21	test	10202875	symptom_298	10202875	0.0022506960000000004	0.3716687079286203	not_mentioned	1.0	not_mentioned	correct	ok	not_mentioned	released	option_probability
Jev	imcs21	test	10202875	symptom_299	10202875	0.0022506960000000004	0.3716687079286203	not_mentioned	1.0	not_mentioned	correct	ok	not_mentioned	released	option_probability
Jev	imcs21	test	10202875	symptom_300	10202875	0.0022506960000000004	0.3716687079286203	not_mentioned	1.0	not_mentioned	correct	ok	not_mentioned	released	option_probability
Jev	imcs21	test	10202875	symptom_301	10202875	0.0022506960000000004	0.3716687079286203	not_mentioned	1.0	not_mentioned	correct	ok	not_mentioned	released	option_probability
Jev	imcs21	test	10202875	symptom_302	10202875	0.0022506960000000004	0.3716687079286203	not_mentioned	1.0	not_mentioned	correct	ok	not_mentioned	released	option_probability
Jev	imcs21	test	10202875	symptom_303	10202875	0.0022506960000000004	0.3716687079286203	not_mentioned	1.0	not_mentioned	correct	ok	not_mentioned	released	option_probability
Jev	imcs21	test	10202875	symptom_304	10202875	0.0022506960000000004	0.3716687079286203	not_mentioned	1.0	not_mentioned	correct	ok	not_mentioned	released	option_probability
Jev	imcs21	test	10202875	symptom_305	10202875	0.0022506960000000004	0.3716687079286203	not_mentioned	1.0	not_mentioned	correct	ok	not_mentioned	released	option_probability
Jev	imcs21	test	10202875	symptom_306	10202875	0.0022506960000000004	0.3716687079286203	not_mentioned	1.0	not_mentioned	correct	ok	not_mentioned	released	option_probability
Jev	imcs21	test	10202875	symptom_307	10202875	0.0022506960000000004	0.3716687079286203	not_mentioned	1.0	not_mentioned	correct	ok	not_mentioned	released	option_probability
Jev	imcs21	test	10202875	symptom_308	10202875	0.0022506960000000004	0.3716687079286203	not_mentioned	1.0	not_mentioned	correct	ok	not_mentioned	released	option_probability
Jev	imcs21	test	10202875	symptom_309	10202875	0.0022506960000000004	0.3716687079286203	not_mentioned	1.0	not_mentioned	correct	ok	not_mentioned	released	option_probability
Jev	imcs21	test	10202875	symptom_310	10202875	0.0022506960000000004	0.3716687079286203	not_mentioned	1.0	not_mentioned	correct	ok	not_mentioned	released	option_probability
Jev	imcs21	test	10202875	symptom_311	10202875	0.0022506960000000004	0.3716687079286203	not_mentioned	1.0	not_mentioned	correct	ok	not_mentioned	released	option_probability
Jev	imcs21	test	10202875	symptom_312	10202875	0.0022506960000000004	0.3716687079286203	not_mentioned	1.0	not_mentioned	correct	ok	not_mentioned	released	option_probability
Jev	imcs21	test	10202875	symptom_313	10202875	0.0022506960000000004	0.3716687079286203	not_mentioned	1.0	not_mentioned	correct	ok	not_mentioned	released	option_probability
Jev	imcs21	test	10202875	symptom_314	10202875	0.0022506960000000004	0.3716687079286203	not_mentioned	1.0	not_mentioned	correct	ok	not_mentioned	released	option_probability
Jev	imcs21	test	10202875	symptom_315	10202875	0.0022506960000000004	0.3716687079286203	not_mentioned	1.0	not_mentioned	correct	ok	not_mentioned	released	option_probability
Jev	imcs21	test	10202875	symptom_316	10202875	0.0022506960000000004	0.3716687079286203	not_mentioned	1.0	not_mentioned	correct	ok	not_mentioned	released	option_probability
Jev	imcs21	test	10202875	symptom_317	10202875	0.0022506960000000004	0.3716687079286203	not_mentioned	1.0	not_mentioned	correct	ok	not_mentioned	released	option_probability
Jev	imcs21	test	10202875	symptom_318	10202875	0.0022506960000000004	0.3716687079286203	not_mentioned	1.0	not_mentioned	correct	ok	not_mentioned	released	option_probability
Jev	imcs21	test	10202875	symptom_319	10202875	0.0022506960000000004	0.3716687079286203	not_mentioned	1.0	not_mentioned	correct	ok	not_mentioned	released	option_probability
Jev	imcs21	test	10202875	symptom_320	10202875	0.0022506960000000004	0.3716687079286203	not_mentioned	1.0	not_mentioned	correct	ok	not_mentioned	released	option_probability
Jev	imcs21	test	10202875	symptom_321	10202875	0.0022506960000000004	0.3716687079286203	not_mentioned	1.0	not_mentioned	correct	ok	not_mentioned	released	option_probability
Jev	imcs21	test	10202875	symptom_322	10202875	0.0022506960000000004	0.3716687079286203	not_mentioned	1.0	not_mentioned	correct	ok	not_mentioned	released	option_probability
Jev	imcs21	test	10202875	symptom_323	10202875	0.0022506960000000004	0.3716687079286203	not_mentioned	1.0	not_mentioned	correct	ok	not_mentioned	released	option_probability
Jev	imcs21	test	10202875	symptom_324	10202875	0.0022506960000000004	0.3716687079286203	not_mentioned	1.0	not_mentioned	correct	ok	not_mentioned	released	option_probability
Jev	imcs21	test	10202875	symptom_325	10202875	0.0022506960000000004	0.3716687079286203	not_mentioned	1.0	not_mentioned	correct	ok	not_mentioned	released	option_probability
Jev	imcs21	test	10202875	symptom_326	10202875	0.0022506960000000004	0.3716687079286203	not_mentioned	1.0	not_mentioned	correct	ok	not_mentioned	released	option_probability
Jev	imcs21	test	10202875	symptom_327	10202875	0.0022506960000000004	0.3716687079286203	not_mentioned	1.0	not_mentioned	correct	ok	not_mentioned	released	option_probability
Jev	imcs21	test	10202875	symptom_328	10202875	0.0022506960000000004	0.3716687079286203	not_mentioned	1.0	not_mentioned	correct	ok	not_mentioned	released	option_probability
Jev	imcs21	test	10202875	symptom_329	10202875	0.0022506960000000004	0.3716687079286203	not_mentioned	1.0	not_mentioned	correct	ok	not_mentioned	released	option_probability
Jev	imcs21	test	10202875	symptom_330	10202875	0.0022506960000000004	0.3716687079286203	not_mentioned	1.0	not_mentioned	correct	ok	not_mentioned	released	option_probability
Jev	imcs21	test	10202894	symptom_000	10202894	0.0022492680000000004	1.6105347080156207	not_mentioned	1.0	not_mentioned	correct	ok	not_mentioned	released	option_probability
Jev	imcs21	test	10202894	symptom_001	10202894	0.0022492680000000004	1.6105347080156207	not_mentioned	1.0	not_mentioned	correct	ok	not_mentioned	released	option_probability
Jev	imcs21	test	10202894	symptom_002	10202894	0.0022492680000000004	1.6105347080156207	not_mentioned	1.0	not_mentioned	correct	ok	not_mentioned	released	option_probability
Jev	imcs21	test	10202894	symptom_003	10202894	0.0022492680000000004	1.6105347080156207	not_mentioned	1.0	not_mentioned	correct	ok	not_mentioned	released	option_probability
Jev	imcs21	test	10202894	symptom_004	10202894	0.0022492680000000004	1.6105347080156207	not_mentioned	1.0	not_mentioned	correct	ok	not_mentioned	released	option_probability
Jev	imcs21	test	10202894	symptom_005	10202894	0.0022492680000000004	1.6105347080156207	not_mentioned	1.0	not_mentioned	correct	ok	not_mentioned	released	option_probability
Jev	imcs21	test	10202894	symptom_006	10202894	0.0022492680000000004	1.6105347080156207	not_mentioned	1.0	not_mentioned	correct	ok	not_mentioned	released	option_probability
Jev	imcs21	test	10202894	symptom_007	10202894	0.0022492680000000004	1.6105347080156207	not_mentioned	1.0	not_mentioned	correct	ok	not_mentioned	released	option_probability
Jev	imcs21	test	10202894	symptom_008	10202894	0.0022492680000000004	1.6105347080156207	not_mentioned	0.96	not_mentioned	correct	ok	not_mentioned	released	option_probability
Jev	imcs21	test	10202894	symptom_009	10202894	0.0022492680000000004	1.6105347080156207	not_mentioned	1.0	not_mentioned	correct	ok	not_mentioned	released	option_probability
Jev	imcs21	test	10202894	symptom_010	10202894	0.0022492680000000004	1.6105347080156207	positive	0.83	uncertain	incorrect	ok	uncertain	released	option_probability
Jev	imcs21	test	10202894	symptom_011	10202894	0.0022492680000000004	1.6105347080156207	not_mentioned	1.0	not_mentioned	correct	ok	not_mentioned	released	option_probability
Jev	imcs21	test	10202894	symptom_012	10202894	0.0022492680000000004	1.6105347080156207	not_mentioned	1.0	not_mentioned	correct	ok	not_mentioned	released	option_probability
Jev	imcs21	test	10202894	symptom_013	10202894	0.0022492680000000004	1.6105347080156207	not_mentioned	1.0	not_mentioned	correct	ok	not_mentioned	released	option_probability
Jev	imcs21	test	10202894	symptom_014	10202894	0.0022492680000000004	1.6105347080156207	not_mentioned	1.0	not_mentioned	correct	ok	not_mentioned	released	option_probability
Jev	imcs21	test	10202894	symptom_015	10202894	0.0022492680000000004	1.6105347080156207	not_mentioned	1.0	not_mentioned	correct	ok	not_mentioned	released	option_probability
Jev	imcs21	test	10202894	symptom_016	10202894	0.0022492680000000004	1.6105347080156207	not_mentioned	1.0	not_mentioned	correct	ok	not_mentioned	released	option_probability
Jev	imcs21	test	10202894	symptom_017	10202894	0.0022492680000000004	1.6105347080156207	not_mentioned	1.0	not_mentioned	correct	ok	not_mentioned	released	option_probability
Jev	imcs21	test	10202894	symptom_018	10202894	0.0022492680000000004	1.6105347080156207	not_mentioned	1.0	not_mentioned	correct	ok	not_mentioned	released	option_probability
Jev	imcs21	test	10202894	symptom_019	10202894	0.0022492680000000004	1.6105347080156207	not_mentioned	1.0	not_mentioned	correct	ok	not_mentioned	released	option_probability
Jev	imcs21	test	10202894	symptom_020	10202894	0.0022492680000000004	1.6105347080156207	not_mentioned	1.0	not_mentioned	correct	ok	not_mentioned	released	option_probability
Jev	imcs21	test	10202894	symptom_021	10202894	0.0022492680000000004	1.6105347080156207	not_mentioned	1.0	not_mentioned	correct	ok	not_mentioned	released	option_probability
Jev	imcs21	test	10202894	symptom_022	10202894	0.0022492680000000004	1.6105347080156207	not_mentioned	1.0	not_mentioned	correct	ok	not_mentioned	released	option_probability
Jev	imcs21	test	10202894	symptom_023	10202894	0.0022492680000000004	1.6105347080156207	not_mentioned	1.0	not_mentioned	correct	ok	not_mentioned	released	option_probability
Jev	imcs21	test	10202894	symptom_024	10202894	0.0022492680000000004	1.6105347080156207	not_mentioned	1.0	not_mentioned	correct	ok	not_mentioned	released	option_probability
Jev	imcs21	test	10202894	symptom_025	10202894	0.0022492680000000004	1.6105347080156207	not_mentioned	1.0	not_mentioned	correct	ok	not_mentioned	released	option_probability
Jev	imcs21	test	10202894	symptom_026	10202894	0.0022492680000000004	1.6105347080156207	not_mentioned	1.0	not_mentioned	correct	ok	not_mentioned	released	option_probability
Jev	imcs21	test	10202894	symptom_027	10202894	0.0022492680000000004	1.6105347080156207	not_mentioned	1.0	not_mentioned	correct	ok	not_mentioned	released	option_probability
Jev	imcs21	test	10202894	symptom_028	10202894	0.0022492680000000004	1.6105347080156207	not_mentioned	1.0	not_mentioned	correct	ok	not_mentioned	released	option_probability
Jev	imcs21	test	10202894	symptom_029	10202894	0.0022492680000000004	1.6105347080156207	not_mentioned	1.0	not_mentioned	correct	ok	not_mentioned	released	option_probability
Jev	imcs21	test	10202894	symptom_030	10202894	0.0022492680000000004	1.6105347080156207	not_mentioned	1.0	not_mentioned	correct	ok	not_mentioned	released	option_probability
Jev	imcs21	test	10202894	symptom_031	10202894	0.0022492680000000004	1.6105347080156207	not_mentioned	0.97	not_mentioned	correct	ok	not_mentioned	released	option_probability
Jev	imcs21	test	10202894	symptom_032	10202894	0.0022492680000000004	1.6105347080156207	not_mentioned	1.0	not_mentioned	correct	ok	not_mentioned	released	option_probability
Jev	imcs21	test	10202894	symptom_033	10202894	0.0022492680000000004	1.6105347080156207	not_mentioned	1.0	not_mentioned	correct	ok	not_mentioned	released	option_probability
Jev	imcs21	test	10202894	symptom_034	10202894	0.0022492680000000004	1.6105347080156207	not_mentioned	1.0	not_mentioned	correct	ok	not_mentioned	released	option_probability
Jev	imcs21	test	10202894	symptom_035	10202894	0.0022492680000000004	1.6105347080156207	not_mentioned	1.0	not_mentioned	correct	ok	not_mentioned	released	option_probability
Jev	imcs21	test	10202894	symptom_036	10202894	0.0022492680000000004	1.6105347080156207	not_mentioned	1.0	not_mentioned	correct	ok	not_mentioned	released	option_probability
Jev	imcs21	test	10202894	symptom_037	10202894	0.0022492680000000004	1.6105347080156207	not_mentioned	1.0	not_mentioned	correct	ok	not_mentioned	released	option_probability
Jev	imcs21	test	10202894	symptom_038	10202894	0.0022492680000000004	1.6105347080156207	not_mentioned	1.0	not_mentioned	correct	ok	not_mentioned	released	option_probability
Jev	imcs21	test	10202894	symptom_039	10202894	0.0022492680000000004	1.6105347080156207	not_mentioned	1.0	not_mentioned	correct	ok	not_mentioned	released	option_probability
Jev	imcs21	test	10202894	symptom_040	10202894	0.0022492680000000004	1.6105347080156207	not_mentioned	1.0	not_mentioned	correct	ok	not_mentioned	released	option_probability
Jev	imcs21	test	10202894	symptom_041	10202894	0.0022492680000000004	1.6105347080156207	not_mentioned	0.83	not_mentioned	correct	ok	not_mentioned	released	option_probability
Jev	imcs21	test	10202894	symptom_042	10202894	0.0022492680000000004	1.6105347080156207	not_mentioned	1.0	not_mentioned	correct	ok	not_mentioned	released	option_probability
Jev	imcs21	test	10202894	symptom_043	10202894	0.0022492680000000004	1.6105347080156207	not_mentioned	1.0	not_mentioned	correct	ok	not_mentioned	released	option_probability
Jev	imcs21	test	10202894	symptom_044	10202894	0.0022492680000000004	1.6105347080156207	not_mentioned	1.0	not_mentioned	correct	ok	not_mentioned	released	option_probability
Jev	imcs21	test	10202894	symptom_045	10202894	0.0022492680000000004	1.6105347080156207	not_mentioned	1.0	not_mentioned	correct	ok	not_mentioned	released	option_probability
Jev	imcs21	test	10202894	symptom_046	10202894	0.0022492680000000004	1.6105347080156207	not_mentioned	1.0	not_mentioned	correct	ok	not_mentioned	released	option_probability
Jev	imcs21	test	10202894	symptom_047	10202894	0.0022492680000000004	1.6105347080156207	not_mentioned	1.0	not_mentioned	correct	ok	not_mentioned	released	option_probability
Jev	imcs21	test	10202894	symptom_048	10202894	0.0022492680000000004	1.6105347080156207	not_mentioned	1.0	not_mentioned	correct	ok	not_mentioned	released	option_probability
Jev	imcs21	test	10202894	symptom_049	10202894	0.0022492680000000004	1.6105347080156207	not_mentioned	1.0	not_mentioned	correct	ok	not_mentioned	released	option_probability
Jev	imcs21	test	10202894	symptom_050	10202894	0.0022492680000000004	1.6105347080156207	not_mentioned	1.0	not_mentioned	correct	ok	not_mentioned	released	option_probability
Jev	imcs21	test	10202894	symptom_051	10202894	0.0022492680000000004	1.6105347080156207	not_mentioned	1.0	not_mentioned	correct	ok	not_mentioned	released	option_probability
Jev	imcs21	test	10202894	symptom_052	10202894	0.0022492680000000004	1.6105347080156207	not_mentioned	1.0	not_mentioned	correct	ok	not_mentioned	released	option_probability
Jev	imcs21	test	10202894	symptom_053	10202894	0.0022492680000000004	1.6105347080156207	not_mentioned	1.0	not_mentioned	correct	ok	not_mentioned	released	option_probability
Jev	imcs21	test	10202894	symptom_054	10202894	0.0022492680000000004	1.6105347080156207	not_mentioned	1.0	not_mentioned	correct	ok	not_mentioned	released	option_probability
Jev	imcs21	test	10202894	symptom_055	10202894	0.0022492680000000004	1.6105347080156207	not_mentioned	1.0	not_mentioned	correct	ok	not_mentioned	released	option_probability
Jev	imcs21	test	10202894	symptom_056	10202894	0.0022492680000000004	1.6105347080156207	not_mentioned	1.0	not_mentioned	correct	ok	not_mentioned	released	option_probability
Jev	imcs21	test	10202894	symptom_057	10202894	0.0022492680000000004	1.6105347080156207	not_mentioned	1.0	not_mentioned	correct	ok	not_mentioned	released	option_probability
Jev	imcs21	test	10202894	symptom_058	10202894	0.0022492680000000004	1.6105347080156207	not_mentioned	0.92	not_mentioned	correct	ok	not_mentioned	released	option_probability
Jev	imcs21	test	10202894	symptom_059	10202894	0.0022492680000000004	1.6105347080156207	not_mentioned	1.0	not_mentioned	correct	ok	not_mentioned	released	option_probability
Jev	imcs21	test	10202894	symptom_060	10202894	0.0022492680000000004	1.6105347080156207	not_mentioned	1.0	not_mentioned	correct	ok	not_mentioned	released	option_probability
Jev	imcs21	test	10202894	symptom_061	10202894	0.0022492680000000004	1.6105347080156207	not_mentioned	1.0	not_mentioned	correct	ok	not_mentioned	released	option_probability
Jev	imcs21	test	10202894	symptom_062	10202894	0.0022492680000000004	1.6105347080156207	not_mentioned	1.0	not_mentioned	correct	ok	not_mentioned	released	option_probability
Jev	imcs21	test	10202894	symptom_063	10202894	0.0022492680000000004	1.6105347080156207	not_mentioned	1.0	not_mentioned	correct	ok	not_mentioned	released	option_probability
Jev	imcs21	test	10202894	symptom_064	10202894	0.0022492680000000004	1.6105347080156207	not_mentioned	1.0	not_mentioned	correct	ok	not_mentioned	released	option_probability
Jev	imcs21	test	10202894	symptom_065	10202894	0.0022492680000000004	1.6105347080156207	not_mentioned	1.0	not_mentioned	correct	ok	not_mentioned	released	option_probability
Jev	imcs21	test	10202894	symptom_066	10202894	0.0022492680000000004	1.6105347080156207	not_mentioned	1.0	not_mentioned	correct	ok	not_mentioned	released	option_probability
Jev	imcs21	test	10202894	symptom_067	10202894	0.0022492680000000004	1.6105347080156207	not_mentioned	1.0	not_mentioned	correct	ok	not_mentioned	released	option_probability
Jev	imcs21	test	10202894	symptom_068	10202894	0.0022492680000000004	1.6105347080156207	not_mentioned	1.0	not_mentioned	correct	ok	not_mentioned	released	option_probability
Jev	imcs21	test	10202894	symptom_069	10202894	0.0022492680000000004	1.6105347080156207	not_mentioned	1.0	not_mentioned	correct	ok	not_mentioned	released	option_probability
Jev	imcs21	test	10202894	symptom_070	10202894	0.0022492680000000004	1.6105347080156207	negative	0.53	negative	correct	ok	negative	released	option_probability
Jev	imcs21	test	10202894	symptom_071	10202894	0.0022492680000000004	1.6105347080156207	not_mentioned	1.0	not_mentioned	correct	ok	not_mentioned	released	option_probability
Jev	imcs21	test	10202894	symptom_072	10202894	0.0022492680000000004	1.6105347080156207	not_mentioned	1.0	not_mentioned	correct	ok	not_mentioned	released	option_probability
Jev	imcs21	test	10202894	symptom_073	10202894	0.0022492680000000004	1.6105347080156207	not_mentioned	1.0	not_mentioned	correct	ok	not_mentioned	released	option_probability
Jev	imcs21	test	10202894	symptom_074	10202894	0.0022492680000000004	1.6105347080156207	not_mentioned	1.0	not_mentioned	correct	ok	not_mentioned	released	option_probability
Jev	imcs21	test	10202894	symptom_075	10202894	0.0022492680000000004	1.6105347080156207	not_mentioned	1.0	not_mentioned	correct	ok	not_mentioned	released	option_probability
Jev	imcs21	test	10202894	symptom_076	10202894	0.0022492680000000004	1.6105347080156207	not_mentioned	1.0	not_mentioned	correct	ok	not_mentioned	released	option_probability
Jev	imcs21	test	10202894	symptom_077	10202894	0.0022492680000000004	1.6105347080156207	not_mentioned	1.0	not_mentioned	correct	ok	not_mentioned	released	option_probability
Jev	imcs21	test	10202894	symptom_078	10202894	0.0022492680000000004	1.6105347080156207	not_mentioned	1.0	not_mentioned	correct	ok	not_mentioned	released	option_probability
Jev	imcs21	test	10202894	symptom_079	10202894	0.0022492680000000004	1.6105347080156207	not_mentioned	1.0	not_mentioned	correct	ok	not_mentioned	released	option_probability
Jev	imcs21	test	10202894	symptom_080	10202894	0.0022492680000000004	1.6105347080156207	not_mentioned	1.0	not_mentioned	correct	ok	not_mentioned	released	option_probability
Jev	imcs21	test	10202894	symptom_081	10202894	0.0022492680000000004	1.6105347080156207	not_mentioned	1.0	not_mentioned	correct	ok	not_mentioned	released	option_probability
Jev	imcs21	test	10202894	symptom_082	10202894	0.0022492680000000004	1.6105347080156207	not_mentioned	1.0	not_mentioned	correct	ok	not_mentioned	released	option_probability
Jev	imcs21	test	10202894	symptom_083	10202894	0.0022492680000000004	1.6105347080156207	not_mentioned	1.0	not_mentioned	correct	ok	not_mentioned	released	option_probability
Jev	imcs21	test	10202894	symptom_084	10202894	0.0022492680000000004	1.6105347080156207	not_mentioned	1.0	not_mentioned	correct	ok	not_mentioned	released	option_probability
Jev	imcs21	test	10202894	symptom_085	10202894	0.0022492680000000004	1.6105347080156207	not_mentioned	1.0	not_mentioned	correct	ok	not_mentioned	released	option_probability
Jev	imcs21	test	10202894	symptom_086	10202894	0.0022492680000000004	1.6105347080156207	not_mentioned	1.0	not_mentioned	correct	ok	not_mentioned	released	option_probability
Jev	imcs21	test	10202894	symptom_087	10202894	0.0022492680000000004	1.6105347080156207	not_mentioned	1.0	not_mentioned	correct	ok	not_mentioned	released	option_probability
Jev	imcs21	test	10202894	symptom_088	10202894	0.0022492680000000004	1.6105347080156207	not_mentioned	1.0	not_mentioned	correct	ok	not_mentioned	released	option_probability
Jev	imcs21	test	10202894	symptom_089	10202894	0.0022492680000000004	1.6105347080156207	not_mentioned	1.0	not_mentioned	correct	ok	not_mentioned	released	option_probability
Jev	imcs21	test	10202894	symptom_090	10202894	0.0022492680000000004	1.6105347080156207	not_mentioned	1.0	not_mentioned	correct	ok	not_mentioned	released	option_probability
Jev	imcs21	test	10202894	symptom_091	10202894	0.0022492680000000004	1.6105347080156207	not_mentioned	1.0	not_mentioned	correct	ok	not_mentioned	released	option_probability
Jev	imcs21	test	10202894	symptom_092	10202894	0.0022492680000000004	1.6105347080156207	not_mentioned	1.0	not_mentioned	correct	ok	not_mentioned	released	option_probability
Jev	imcs21	test	10202894	symptom_093	10202894	0.0022492680000000004	1.6105347080156207	not_mentioned	1.0	not_mentioned	correct	ok	not_mentioned	released	option_probability
Jev	imcs21	test	10202894	symptom_094	10202894	0.0022492680000000004	1.6105347080156207	not_mentioned	1.0	not_mentioned	correct	ok	not_mentioned	released	option_probability
Jev	imcs21	test	10202894	symptom_095	10202894	0.0022492680000000004	1.6105347080156207	not_mentioned	0.88	not_mentioned	correct	ok	not_mentioned	released	option_probability
Jev	imcs21	test	10202894	symptom_096	10202894	0.0022492680000000004	1.6105347080156207	not_mentioned	0.88	not_mentioned	correct	ok	not_mentioned	released	option_probability
Jev	imcs21	test	10202894	symptom_097	10202894	0.0022492680000000004	1.6105347080156207	not_mentioned	1.0	not_mentioned	correct	ok	not_mentioned	released	option_probability
Jev	imcs21	test	10202894	symptom_098	10202894	0.0022492680000000004	1.6105347080156207	not_mentioned	1.0	not_mentioned	correct	ok	not_mentioned	released	option_probability
Jev	imcs21	test	10202894	symptom_099	10202894	0.0022492680000000004	1.6105347080156207	not_mentioned	1.0	not_mentioned	correct	ok	not_mentioned	released	option_probability
Jev	imcs21	test	10202894	symptom_100	10202894	0.0022492680000000004	1.6105347080156207	not_mentioned	0.97	not_mentioned	correct	ok	not_mentioned	released	option_probability
Jev	imcs21	test	10202894	symptom_101	10202894	0.0022492680000000004	1.6105347080156207	not_mentioned	1.0	not_mentioned	correct	ok	not_mentioned	released	option_probability
Jev	imcs21	test	10202894	symptom_102	10202894	0.0022492680000000004	1.6105347080156207	not_mentioned	1.0	not_mentioned	correct	ok	not_mentioned	released	option_probability
Jev	imcs21	test	10202894	symptom_103	10202894	0.0022492680000000004	1.6105347080156207	not_mentioned	1.0	not_mentioned	correct	ok	not_mentioned	released	option_probability
Jev	imcs21	test	10202894	symptom_104	10202894	0.0022492680000000004	1.6105347080156207	not_mentioned	1.0	not_mentioned	correct	ok	not_mentioned	released	option_probability
Jev	imcs21	test	10202894	symptom_105	10202894	0.0022492680000000004	1.6105347080156207	not_mentioned	1.0	not_mentioned	correct	ok	not_mentioned	released	option_probability
Jev	imcs21	test	10202894	symptom_106	10202894	0.0022492680000000004	1.6105347080156207	not_mentioned	1.0	not_mentioned	correct	ok	not_mentioned	released	option_probability
Jev	imcs21	test	10202894	symptom_107	10202894	0.0022492680000000004	1.6105347080156207	not_mentioned	1.0	not_mentioned	correct	ok	not_mentioned	released	option_probability
Jev	imcs21	test	10202894	symptom_108	10202894	0.0022492680000000004	1.6105347080156207	not_mentioned	1.0	not_mentioned	correct	ok	not_mentioned	released	option_probability
Jev	imcs21	test	10202894	symptom_109	10202894	0.0022492680000000004	1.6105347080156207	not_mentioned	1.0	not_mentioned	correct	ok	not_mentioned	released	option_probability
Jev	imcs21	test	10202894	symptom_110	10202894	0.0022492680000000004	1.6105347080156207	not_mentioned	1.0	not_mentioned	correct	ok	not_mentioned	released	option_probability
Jev	imcs21	test	10202894	symptom_111	10202894	0.0022492680000000004	1.6105347080156207	not_mentioned	1.0	not_mentioned	correct	ok	not_mentioned	released	option_probability
Jev	imcs21	test	10202894	symptom_112	10202894	0.0022492680000000004	1.6105347080156207	not_mentioned	1.0	not_mentioned	correct	ok	not_mentioned	released	option_probability
Jev	imcs21	test	10202894	symptom_113	10202894	0.0022492680000000004	1.6105347080156207	not_mentioned	1.0	not_mentioned	correct	ok	not_mentioned	released	option_probability
Jev	imcs21	test	10202894	symptom_114	10202894	0.0022492680000000004	1.6105347080156207	not_mentioned	1.0	not_mentioned	correct	ok	not_mentioned	released	option_probability
Jev	imcs21	test	10202894	symptom_115	10202894	0.0022492680000000004	1.6105347080156207	not_mentioned	1.0	not_mentioned	correct	ok	not_mentioned	released	option_probability
Jev	imcs21	test	10202894	symptom_116	10202894	0.0022492680000000004	1.6105347080156207	not_mentioned	1.0	not_mentioned	correct	ok	not_mentioned	released	option_probability
Jev	imcs21	test	10202894	symptom_117	10202894	0.0022492680000000004	1.6105347080156207	not_mentioned	1.0	not_mentioned	correct	ok	not_mentioned	released	option_probability
Jev	imcs21	test	10202894	symptom_118	10202894	0.0022492680000000004	1.6105347080156207	not_mentioned	1.0	not_mentioned	correct	ok	not_mentioned	released	option_probability
Jev	imcs21	test	10202894	symptom_119	10202894	0.0022492680000000004	1.6105347080156207	not_mentioned	1.0	not_mentioned	correct	ok	not_mentioned	released	option_probability
Jev	imcs21	test	10202894	symptom_120	10202894	0.0022492680000000004	1.6105347080156207	not_mentioned	1.0	not_mentioned	correct	ok	not_mentioned	released	option_probability
Jev	imcs21	test	10202894	symptom_121	10202894	0.0022492680000000004	1.6105347080156207	not_mentioned	1.0	not_mentioned	correct	ok	not_mentioned	released	option_probability
Jev	imcs21	test	10202894	symptom_122	10202894	0.0022492680000000004	1.6105347080156207	not_mentioned	1.0	not_mentioned	correct	ok	not_mentioned	released	option_probability
Jev	imcs21	test	10202894	symptom_123	10202894	0.0022492680000000004	1.6105347080156207	not_mentioned	0.89	not_mentioned	correct	ok	not_mentioned	released	option_probability
Jev	imcs21	test	10202894	symptom_124	10202894	0.0022492680000000004	1.6105347080156207	not_mentioned	0.99	not_mentioned	correct	ok	not_mentioned	released	option_probability
Jev	imcs21	test	10202894	symptom_125	10202894	0.0022492680000000004	1.6105347080156207	not_mentioned	1.0	not_mentioned	correct	ok	not_mentioned	released	option_probability
Jev	imcs21	test	10202894	symptom_126	10202894	0.0022492680000000004	1.6105347080156207	not_mentioned	1.0	not_mentioned	correct	ok	not_mentioned	released	option_probability
Jev	imcs21	test	10202894	symptom_127	10202894	0.0022492680000000004	1.6105347080156207	not_mentioned	1.0	not_mentioned	correct	ok	not_mentioned	released	option_probability
Jev	imcs21	test	10202894	symptom_128	10202894	0.0022492680000000004	1.6105347080156207	not_mentioned	1.0	not_mentioned	correct	ok	not_mentioned	released	option_probability
Jev	imcs21	test	10202894	symptom_129	10202894	0.0022492680000000004	1.6105347080156207	not_mentioned	1.0	not_mentioned	correct	ok	not_mentioned	released	option_probability
Jev	imcs21	test	10202894	symptom_130	10202894	0.0022492680000000004	1.6105347080156207	not_mentioned	1.0	not_mentioned	correct	ok	not_mentioned	released	option_probability
Jev	imcs21	test	10202894	symptom_131	10202894	0.0022492680000000004	1.6105347080156207	not_mentioned	1.0	not_mentioned	correct	ok	not_mentioned	released	option_probability
Jev	imcs21	test	10202894	symptom_132	10202894	0.0022492680000000004	1.6105347080156207	not_mentioned	1.0	not_mentioned	correct	ok	not_mentioned	released	option_probability
Jev	imcs21	test	10202894	symptom_133	10202894	0.0022492680000000004	1.6105347080156207	not_mentioned	1.0	not_mentioned	correct	ok	not_mentioned	released	option_probability
Jev	imcs21	test	10202894	symptom_134	10202894	0.0022492680000000004	1.6105347080156207	not_mentioned	1.0	not_mentioned	correct	ok	not_mentioned	released	option_probability
Jev	imcs21	test	10202894	symptom_135	10202894	0.0022492680000000004	1.6105347080156207	not_mentioned	1.0	not_mentioned	correct	ok	not_mentioned	released	option_probability
Jev	imcs21	test	10202894	symptom_136	10202894	0.0022492680000000004	1.6105347080156207	not_mentioned	1.0	not_mentioned	correct	ok	not_mentioned	released	option_probability
Jev	imcs21	test	10202894	symptom_137	10202894	0.0022492680000000004	1.6105347080156207	not_mentioned	1.0	not_mentioned	correct	ok	not_mentioned	released	option_probability
Jev	imcs21	test	10202894	symptom_138	10202894	0.0022492680000000004	1.6105347080156207	not_mentioned	1.0	not_mentioned	correct	ok	not_mentioned	released	option_probability
Jev	imcs21	test	10202894	symptom_139	10202894	0.0022492680000000004	1.6105347080156207	not_mentioned	1.0	not_mentioned	correct	ok	not_mentioned	released	option_probability
Jev	imcs21	test	10202894	symptom_140	10202894	0.0022492680000000004	1.6105347080156207	not_mentioned	0.97	not_mentioned	correct	ok	not_mentioned	released	option_probability
Jev	imcs21	test	10202894	symptom_141	10202894	0.0022492680000000004	1.6105347080156207	not_mentioned	1.0	not_mentioned	correct	ok	not_mentioned	released	option_probability
Jev	imcs21	test	10202894	symptom_142	10202894	0.0022492680000000004	1.6105347080156207	not_mentioned	1.0	not_mentioned	correct	ok	not_mentioned	released	option_probability
Jev	imcs21	test	10202894	symptom_143	10202894	0.0022492680000000004	1.6105347080156207	not_mentioned	1.0	not_mentioned	correct	ok	not_mentioned	released	option_probability
Jev	imcs21	test	10202894	symptom_144	10202894	0.0022492680000000004	1.6105347080156207	not_mentioned	1.0	not_mentioned	correct	ok	not_mentioned	released	option_probability
Jev	imcs21	test	10202894	symptom_145	10202894	0.0022492680000000004	1.6105347080156207	not_mentioned	1.0	not_mentioned	correct	ok	not_mentioned	released	option_probability
Jev	imcs21	test	10202894	symptom_146	10202894	0.0022492680000000004	1.6105347080156207	not_mentioned	1.0	not_mentioned	correct	ok	not_mentioned	released	option_probability
Jev	imcs21	test	10202894	symptom_147	10202894	0.0022492680000000004	1.6105347080156207	not_mentioned	1.0	not_mentioned	correct	ok	not_mentioned	released	option_probability
Jev	imcs21	test	10202894	symptom_148	10202894	0.0022492680000000004	1.6105347080156207	not_mentioned	1.0	not_mentioned	correct	ok	not_mentioned	released	option_probability
Jev	imcs21	test	10202894	symptom_149	10202894	0.0022492680000000004	1.6105347080156207	not_mentioned	1.0	not_mentioned	correct	ok	not_mentioned	released	option_probability
Jev	imcs21	test	10202894	symptom_150	10202894	0.0022492680000000004	1.6105347080156207	not_mentioned	1.0	not_mentioned	correct	ok	not_mentioned	released	option_probability
Jev	imcs21	test	10202894	symptom_151	10202894	0.0022492680000000004	1.6105347080156207	not_mentioned	1.0	not_mentioned	correct	ok	not_mentioned	released	option_probability
Jev	imcs21	test	10202894	symptom_152	10202894	0.0022492680000000004	1.6105347080156207	not_mentioned	1.0	not_mentioned	correct	ok	not_mentioned	released	option_probability
Jev	imcs21	test	10202894	symptom_153	10202894	0.0022492680000000004	1.6105347080156207	not_mentioned	1.0	not_mentioned	correct	ok	not_mentioned	released	option_probability
Jev	imcs21	test	10202894	symptom_154	10202894	0.0022492680000000004	1.6105347080156207	not_mentioned	0.95	not_mentioned	correct	ok	not_mentioned	released	option_probability
Jev	imcs21	test	10202894	symptom_155	10202894	0.0022492680000000004	1.6105347080156207	not_mentioned	1.0	not_mentioned	correct	ok	not_mentioned	released	option_probability
Jev	imcs21	test	10202894	symptom_156	10202894	0.0022492680000000004	1.6105347080156207	not_mentioned	1.0	not_mentioned	correct	ok	not_mentioned	released	option_probability
Jev	imcs21	test	10202894	symptom_157	10202894	0.0022492680000000004	1.6105347080156207	not_mentioned	1.0	not_mentioned	correct	ok	not_mentioned	released	option_probability
Jev	imcs21	test	10202894	symptom_158	10202894	0.0022492680000000004	1.6105347080156207	not_mentioned	1.0	not_mentioned	correct	ok	not_mentioned	released	option_probability
Jev	imcs21	test	10202894	symptom_159	10202894	0.0022492680000000004	1.6105347080156207	not_mentioned	1.0	not_mentioned	correct	ok	not_mentioned	released	option_probability
Jev	imcs21	test	10202894	symptom_160	10202894	0.0022492680000000004	1.6105347080156207	not_mentioned	1.0	not_mentioned	correct	ok	not_mentioned	released	option_probability
Jev	imcs21	test	10202894	symptom_161	10202894	0.0022492680000000004	1.6105347080156207	not_mentioned	1.0	not_mentioned	correct	ok	not_mentioned	released	option_probability
Jev	imcs21	test	10202894	symptom_162	10202894	0.0022492680000000004	1.6105347080156207	not_mentioned	1.0	not_mentioned	correct	ok	not_mentioned	released	option_probability
Jev	imcs21	test	10202894	symptom_163	10202894	0.0022492680000000004	1.6105347080156207	not_mentioned	1.0	not_mentioned	correct	ok	not_mentioned	released	option_probability
Jev	imcs21	test	10202894	symptom_164	10202894	0.0022492680000000004	1.6105347080156207	not_mentioned	1.0	not_mentioned	correct	ok	not_mentioned	released	option_probability
Jev	imcs21	test	10202894	symptom_165	10202894	0.0022492680000000004	1.6105347080156207	not_mentioned	1.0	not_mentioned	correct	ok	not_mentioned	released	option_probability
Jev	imcs21	test	10202894	symptom_166	10202894	0.0022492680000000004	1.6105347080156207	not_mentioned	1.0	not_mentioned	correct	ok	not_mentioned	released	option_probability
Jev	imcs21	test	10202894	symptom_167	10202894	0.0022492680000000004	1.6105347080156207	not_mentioned	1.0	not_mentioned	correct	ok	not_mentioned	released	option_probability
Jev	imcs21	test	10202894	symptom_168	10202894	0.0022492680000000004	1.6105347080156207	not_mentioned	1.0	not_mentioned	correct	ok	not_mentioned	released	option_probability
Jev	imcs21	test	10202894	symptom_169	10202894	0.0022492680000000004	1.6105347080156207	not_mentioned	1.0	not_mentioned	correct	ok	not_mentioned	released	option_probability
Jev	imcs21	test	10202894	symptom_170	10202894	0.0022492680000000004	1.6105347080156207	not_mentioned	1.0	not_mentioned	correct	ok	not_mentioned	released	option_probability
Jev	imcs21	test	10202894	symptom_171	10202894	0.0022492680000000004	1.6105347080156207	not_mentioned	1.0	not_mentioned	correct	ok	not_mentioned	released	option_probability
Jev	imcs21	test	10202894	symptom_172	10202894	0.0022492680000000004	1.6105347080156207	not_mentioned	1.0	not_mentioned	correct	ok	not_mentioned	released	option_probability
Jev	imcs21	test	10202894	symptom_173	10202894	0.0022492680000000004	1.6105347080156207	not_mentioned	1.0	not_mentioned	correct	ok	not_mentioned	released	option_probability
Jev	imcs21	test	10202894	symptom_174	10202894	0.0022492680000000004	1.6105347080156207	not_mentioned	1.0	not_mentioned	correct	ok	not_mentioned	released	option_probability
Jev	imcs21	test	10202894	symptom_175	10202894	0.0022492680000000004	1.6105347080156207	not_mentioned	1.0	not_mentioned	correct	ok	not_mentioned	released	option_probability
Jev	imcs21	test	10202894	symptom_176	10202894	0.0022492680000000004	1.6105347080156207	not_mentioned	1.0	not_mentioned	correct	ok	not_mentioned	released	option_probability
Jev	imcs21	test	10202894	symptom_177	10202894	0.0022492680000000004	1.6105347080156207	not_mentioned	1.0	not_mentioned	correct	ok	not_mentioned	released	option_probability
Jev	imcs21	test	10202894	symptom_178	10202894	0.0022492680000000004	1.6105347080156207	not_mentioned	1.0	not_mentioned	correct	ok	not_mentioned	released	option_probability
Jev	imcs21	test	10202894	symptom_179	10202894	0.0022492680000000004	1.6105347080156207	not_mentioned	1.0	not_mentioned	correct	ok	not_mentioned	released	option_probability
Jev	imcs21	test	10202894	symptom_180	10202894	0.0022492680000000004	1.6105347080156207	not_mentioned	1.0	not_mentioned	correct	ok	not_mentioned	released	option_probability
Jev	imcs21	test	10202894	symptom_181	10202894	0.0022492680000000004	1.6105347080156207	not_mentioned	1.0	not_mentioned	correct	ok	not_mentioned	released	option_probability
Jev	imcs21	test	10202894	symptom_182	10202894	0.0022492680000000004	1.6105347080156207	not_mentioned	1.0	not_mentioned	correct	ok	not_mentioned	released	option_probability
Jev	imcs21	test	10202894	symptom_183	10202894	0.0022492680000000004	1.6105347080156207	not_mentioned	1.0	not_mentioned	correct	ok	not_mentioned	released	option_probability
Jev	imcs21	test	10202894	symptom_184	10202894	0.0022492680000000004	1.6105347080156207	not_mentioned	1.0	not_mentioned	correct	ok	not_mentioned	released	option_probability
Jev	imcs21	test	10202894	symptom_185	10202894	0.0022492680000000004	1.6105347080156207	not_mentioned	1.0	not_mentioned	correct	ok	not_mentioned	released	option_probability
Jev	imcs21	test	10202894	symptom_186	10202894	0.0022492680000000004	1.6105347080156207	not_mentioned	1.0	not_mentioned	correct	ok	not_mentioned	released	option_probability
Jev	imcs21	test	10202894	symptom_187	10202894	0.0022492680000000004	1.6105347080156207	not_mentioned	1.0	not_mentioned	correct	ok	not_mentioned	released	option_probability
Jev	imcs21	test	10202894	symptom_188	10202894	0.0022492680000000004	1.6105347080156207	not_mentioned	1.0	not_mentioned	correct	ok	not_mentioned	released	option_probability
Jev	imcs21	test	10202894	symptom_189	10202894	0.0022492680000000004	1.6105347080156207	not_mentioned	1.0	not_mentioned	correct	ok	not_mentioned	released	option_probability
Jev	imcs21	test	10202894	symptom_190	10202894	0.0022492680000000004	1.6105347080156207	not_mentioned	1.0	not_mentioned	correct	ok	not_mentioned	released	option_probability
Jev	imcs21	test	10202894	symptom_191	10202894	0.0022492680000000004	1.6105347080156207	not_mentioned	1.0	not_mentioned	correct	ok	not_mentioned	released	option_probability
Jev	imcs21	test	10202894	symptom_192	10202894	0.0022492680000000004	1.6105347080156207	not_mentioned	1.0	not_mentioned	correct	ok	not_mentioned	released	option_probability
Jev	imcs21	test	10202894	symptom_193	10202894	0.0022492680000000004	1.6105347080156207	not_mentioned	1.0	not_mentioned	correct	ok	not_mentioned	released	option_probability
Jev	imcs21	test	10202894	symptom_194	10202894	0.0022492680000000004	1.6105347080156207	not_mentioned	1.0	not_mentioned	correct	ok	not_mentioned	released	option_probability
Jev	imcs21	test	10202894	symptom_195	10202894	0.0022492680000000004	1.6105347080156207	not_mentioned	1.0	not_mentioned	correct	ok	not_mentioned	released	option_probability
Jev	imcs21	test	10202894	symptom_196	10202894	0.0022492680000000004	1.6105347080156207	not_mentioned	1.0	not_mentioned	correct	ok	not_mentioned	released	option_probability
Jev	imcs21	test	10202894	symptom_197	10202894	0.0022492680000000004	1.6105347080156207	not_mentioned	1.0	not_mentioned	correct	ok	not_mentioned	released	option_probability
Jev	imcs21	test	10202894	symptom_198	10202894	0.0022492680000000004	1.6105347080156207	not_mentioned	1.0	not_mentioned	correct	ok	not_mentioned	released	option_probability
Jev	imcs21	test	10202894	symptom_199	10202894	0.0022492680000000004	1.6105347080156207	not_mentioned	1.0	not_mentioned	correct	ok	not_mentioned	released	option_probability
Jev	imcs21	test	10202894	symptom_200	10202894	0.0022492680000000004	1.6105347080156207	not_mentioned	1.0	not_mentioned	correct	ok	not_mentioned	released	option_probability
Jev	imcs21	test	10202894	symptom_201	10202894	0.0022492680000000004	1.6105347080156207	not_mentioned	1.0	not_mentioned	correct	ok	not_mentioned	released	option_probability
Jev	imcs21	test	10202894	symptom_202	10202894	0.0022492680000000004	1.6105347080156207	not_mentioned	1.0	not_mentioned	correct	ok	not_mentioned	released	option_probability
Jev	imcs21	test	10202894	symptom_203	10202894	0.0022492680000000004	1.6105347080156207	not_mentioned	1.0	not_mentioned	correct	ok	not_mentioned	released	option_probability
Jev	imcs21	test	10202894	symptom_204	10202894	0.0022492680000000004	1.6105347080156207	not_mentioned	1.0	not_mentioned	correct	ok	not_mentioned	released	option_probability
Jev	imcs21	test	10202894	symptom_205	10202894	0.0022492680000000004	1.6105347080156207	not_mentioned	1.0	not_mentioned	correct	ok	not_mentioned	released	option_probability
Jev	imcs21	test	10202894	symptom_206	10202894	0.0022492680000000004	1.6105347080156207	not_mentioned	1.0	not_mentioned	correct	ok	not_mentioned	released	option_probability
Jev	imcs21	test	10202894	symptom_207	10202894	0.0022492680000000004	1.6105347080156207	not_mentioned	1.0	not_mentioned	correct	ok	not_mentioned	released	option_probability
Jev	imcs21	test	10202894	symptom_208	10202894	0.0022492680000000004	1.6105347080156207	not_mentioned	1.0	not_mentioned	correct	ok	not_mentioned	released	option_probability
Jev	imcs21	test	10202894	symptom_209	10202894	0.0022492680000000004	1.6105347080156207	not_mentioned	1.0	not_mentioned	correct	ok	not_mentioned	released	option_probability
Jev	imcs21	test	10202894	symptom_210	10202894	0.0022492680000000004	1.6105347080156207	not_mentioned	1.0	not_mentioned	correct	ok	not_mentioned	released	option_probability
Jev	imcs21	test	10202894	symptom_211	10202894	0.0022492680000000004	1.6105347080156207	not_mentioned	1.0	not_mentioned	correct	ok	not_mentioned	released	option_probability
Jev	imcs21	test	10202894	symptom_212	10202894	0.0022492680000000004	1.6105347080156207	not_mentioned	1.0	not_mentioned	correct	ok	not_mentioned	released	option_probability
Jev	imcs21	test	10202894	symptom_213	10202894	0.0022492680000000004	1.6105347080156207	not_mentioned	1.0	not_mentioned	correct	ok	not_mentioned	released	option_probability
Jev	imcs21	test	10202894	symptom_214	10202894	0.0022492680000000004	1.6105347080156207	not_mentioned	1.0	not_mentioned	correct	ok	not_mentioned	released	option_probability
Jev	imcs21	test	10202894	symptom_215	10202894	0.0022492680000000004	1.6105347080156207	not_mentioned	1.0	not_mentioned	correct	ok	not_mentioned	released	option_probability
Jev	imcs21	test	10202894	symptom_216	10202894	0.0022492680000000004	1.6105347080156207	not_mentioned	1.0	not_mentioned	correct	ok	not_mentioned	released	option_probability
Jev	imcs21	test	10202894	symptom_217	10202894	0.0022492680000000004	1.6105347080156207	not_mentioned	1.0	not_mentioned	correct	ok	not_mentioned	released	option_probability
Jev	imcs21	test	10202894	symptom_218	10202894	0.0022492680000000004	1.6105347080156207	not_mentioned	1.0	not_mentioned	correct	ok	not_mentioned	released	option_probability
Jev	imcs21	test	10202894	symptom_219	10202894	0.0022492680000000004	1.6105347080156207	not_mentioned	1.0	not_mentioned	correct	ok	not_mentioned	released	option_probability
Jev	imcs21	test	10202894	symptom_220	10202894	0.0022492680000000004	1.6105347080156207	not_mentioned	1.0	not_mentioned	correct	ok	not_mentioned	released	option_probability
Jev	imcs21	test	10202894	symptom_221	10202894	0.0022492680000000004	1.6105347080156207	positive	0.9393939393939393	not_mentioned	incorrect	ok	not_mentioned	released	option_probability
Jev	imcs21	test	10202894	symptom_222	10202894	0.0022492680000000004	1.6105347080156207	not_mentioned	1.0	not_mentioned	correct	ok	not_mentioned	released	option_probability
Jev	imcs21	test	10202894	symptom_223	10202894	0.0022492680000000004	1.6105347080156207	not_mentioned	1.0	not_mentioned	correct	ok	not_mentioned	released	option_probability
Jev	imcs21	test	10202894	symptom_224	10202894	0.0022492680000000004	1.6105347080156207	not_mentioned	0.97	not_mentioned	correct	ok	not_mentioned	released	option_probability
Jev	imcs21	test	10202894	symptom_225	10202894	0.0022492680000000004	1.6105347080156207	not_mentioned	1.0	not_mentioned	correct	ok	not_mentioned	released	option_probability
Jev	imcs21	test	10202894	symptom_226	10202894	0.0022492680000000004	1.6105347080156207	not_mentioned	1.0	not_mentioned	correct	ok	not_mentioned	released	option_probability
Jev	imcs21	test	10202894	symptom_227	10202894	0.0022492680000000004	1.6105347080156207	not_mentioned	1.0	not_mentioned	correct	ok	not_mentioned	released	option_probability
Jev	imcs21	test	10202894	symptom_228	10202894	0.0022492680000000004	1.6105347080156207	not_mentioned	1.0	not_mentioned	correct	ok	not_mentioned	released	option_probability
Jev	imcs21	test	10202894	symptom_229	10202894	0.0022492680000000004	1.6105347080156207	not_mentioned	1.0	not_mentioned	correct	ok	not_mentioned	released	option_probability
Jev	imcs21	test	10202894	symptom_230	10202894	0.0022492680000000004	1.6105347080156207	not_mentioned	1.0	not_mentioned	correct	ok	not_mentioned	released	option_probability
Jev	imcs21	test	10202894	symptom_231	10202894	0.0022492680000000004	1.6105347080156207	not_mentioned	1.0	not_mentioned	correct	ok	not_mentioned	released	option_probability
Jev	imcs21	test	10202894	symptom_232	10202894	0.0022492680000000004	1.6105347080156207	not_mentioned	1.0	not_mentioned	correct	ok	not_mentioned	released	option_probability
Jev	imcs21	test	10202894	symptom_233	10202894	0.0022492680000000004	1.6105347080156207	not_mentioned	1.0	not_mentioned	correct	ok	not_mentioned	released	option_probability
Jev	imcs21	test	10202894	symptom_234	10202894	0.0022492680000000004	1.6105347080156207	not_mentioned	1.0	not_mentioned	correct	ok	not_mentioned	released	option_probability
Jev	imcs21	test	10202894	symptom_235	10202894	0.0022492680000000004	1.6105347080156207	not_mentioned	1.0	not_mentioned	correct	ok	not_mentioned	released	option_probability
Jev	imcs21	test	10202894	symptom_236	10202894	0.0022492680000000004	1.6105347080156207	not_mentioned	1.0	not_mentioned	correct	ok	not_mentioned	released	option_probability
Jev	imcs21	test	10202894	symptom_237	10202894	0.0022492680000000004	1.6105347080156207	not_mentioned	1.0	not_mentioned	correct	ok	not_mentioned	released	option_probability
Jev	imcs21	test	10202894	symptom_238	10202894	0.0022492680000000004	1.6105347080156207	not_mentioned	1.0	not_mentioned	correct	ok	not_mentioned	released	option_probability
Jev	imcs21	test	10202894	symptom_239	10202894	0.0022492680000000004	1.6105347080156207	not_mentioned	1.0	not_mentioned	correct	ok	not_mentioned	released	option_probability
Jev	imcs21	test	10202894	symptom_240	10202894	0.0022492680000000004	1.6105347080156207	not_mentioned	1.0	not_mentioned	correct	ok	not_mentioned	released	option_probability
Jev	imcs21	test	10202894	symptom_241	10202894	0.0022492680000000004	1.6105347080156207	not_mentioned	1.0	not_mentioned	correct	ok	not_mentioned	released	option_probability
Jev	imcs21	test	10202894	symptom_242	10202894	0.0022492680000000004	1.6105347080156207	not_mentioned	1.0	not_mentioned	correct	ok	not_mentioned	released	option_probability
Jev	imcs21	test	10202894	symptom_243	10202894	0.0022492680000000004	1.6105347080156207	not_mentioned	1.0	not_mentioned	correct	ok	not_mentioned	released	option_probability
Jev	imcs21	test	10202894	symptom_244	10202894	0.0022492680000000004	1.6105347080156207	not_mentioned	1.0	not_mentioned	correct	ok	not_mentioned	released	option_probability
Jev	imcs21	test	10202894	symptom_245	10202894	0.0022492680000000004	1.6105347080156207	not_mentioned	1.0	not_mentioned	correct	ok	not_mentioned	released	option_probability
Jev	imcs21	test	10202894	symptom_246	10202894	0.0022492680000000004	1.6105347080156207	not_mentioned	1.0	not_mentioned	correct	ok	not_mentioned	released	option_probability
Jev	imcs21	test	10202894	symptom_247	10202894	0.0022492680000000004	1.6105347080156207	not_mentioned	0.99	not_mentioned	correct	ok	not_mentioned	released	option_probability
Jev	imcs21	test	10202894	symptom_248	10202894	0.0022492680000000004	1.6105347080156207	not_mentioned	1.0	not_mentioned	correct	ok	not_mentioned	released	option_probability
Jev	imcs21	test	10202894	symptom_249	10202894	0.0022492680000000004	1.6105347080156207	not_mentioned	1.0	not_mentioned	correct	ok	not_mentioned	released	option_probability
Jev	imcs21	test	10202894	symptom_250	10202894	0.0022492680000000004	1.6105347080156207	not_mentioned	1.0	not_mentioned	correct	ok	not_mentioned	released	option_probability
Jev	imcs21	test	10202894	symptom_251	10202894	0.0022492680000000004	1.6105347080156207	not_mentioned	1.0	not_mentioned	correct	ok	not_mentioned	released	option_probability
Jev	imcs21	test	10202894	symptom_252	10202894	0.0022492680000000004	1.6105347080156207	not_mentioned	1.0	not_mentioned	correct	ok	not_mentioned	released	option_probability
Jev	imcs21	test	10202894	symptom_253	10202894	0.0022492680000000004	1.6105347080156207	not_mentioned	1.0	not_mentioned	correct	ok	not_mentioned	released	option_probability
Jev	imcs21	test	10202894	symptom_254	10202894	0.0022492680000000004	1.6105347080156207	not_mentioned	1.0	not_mentioned	correct	ok	not_mentioned	released	option_probability
Jev	imcs21	test	10202894	symptom_255	10202894	0.0022492680000000004	1.6105347080156207	not_mentioned	1.0	not_mentioned	correct	ok	not_mentioned	released	option_probability
Jev	imcs21	test	10202894	symptom_256	10202894	0.0022492680000000004	1.6105347080156207	not_mentioned	1.0	not_mentioned	correct	ok	not_mentioned	released	option_probability
Jev	imcs21	test	10202894	symptom_257	10202894	0.0022492680000000004	1.6105347080156207	not_mentioned	1.0	not_mentioned	correct	ok	not_mentioned	released	option_probability
Jev	imcs21	test	10202894	symptom_258	10202894	0.0022492680000000004	1.6105347080156207	not_mentioned	1.0	not_mentioned	correct	ok	not_mentioned	released	option_probability
Jev	imcs21	test	10202894	symptom_259	10202894	0.0022492680000000004	1.6105347080156207	not_mentioned	1.0	not_mentioned	correct	ok	not_mentioned	released	option_probability
Jev	imcs21	test	10202894	symptom_260	10202894	0.0022492680000000004	1.6105347080156207	not_mentioned	1.0	not_mentioned	correct	ok	not_mentioned	released	option_probability
Jev	imcs21	test	10202894	symptom_261	10202894	0.0022492680000000004	1.6105347080156207	not_mentioned	1.0	not_mentioned	correct	ok	not_mentioned	released	option_probability
Jev	imcs21	test	10202894	symptom_262	10202894	0.0022492680000000004	1.6105347080156207	not_mentioned	1.0	not_mentioned	correct	ok	not_mentioned	released	option_probability
Jev	imcs21	test	10202894	symptom_263	10202894	0.0022492680000000004	1.6105347080156207	not_mentioned	1.0	not_mentioned	correct	ok	not_mentioned	released	option_probability
Jev	imcs21	test	10202894	symptom_264	10202894	0.0022492680000000004	1.6105347080156207	not_mentioned	1.0	not_mentioned	correct	ok	not_mentioned	released	option_probability
Jev	imcs21	test	10202894	symptom_265	10202894	0.0022492680000000004	1.6105347080156207	not_mentioned	1.0	not_mentioned	correct	ok	not_mentioned	released	option_probability
Jev	imcs21	test	10202894	symptom_266	10202894	0.0022492680000000004	1.6105347080156207	not_mentioned	1.0	not_mentioned	correct	ok	not_mentioned	released	option_probability
Jev	imcs21	test	10202894	symptom_267	10202894	0.0022492680000000004	1.6105347080156207	not_mentioned	1.0	not_mentioned	correct	ok	not_mentioned	released	option_probability
Jev	imcs21	test	10202894	symptom_268	10202894	0.0022492680000000004	1.6105347080156207	not_mentioned	1.0	not_mentioned	correct	ok	not_mentioned	released	option_probability
Jev	imcs21	test	10202894	symptom_269	10202894	0.0022492680000000004	1.6105347080156207	not_mentioned	1.0	not_mentioned	correct	ok	not_mentioned	released	option_probability
Jev	imcs21	test	10202894	symptom_270	10202894	0.0022492680000000004	1.6105347080156207	not_mentioned	1.0	not_mentioned	correct	ok	not_mentioned	released	option_probability
Jev	imcs21	test	10202894	symptom_271	10202894	0.0022492680000000004	1.6105347080156207	not_mentioned	1.0	not_mentioned	correct	ok	not_mentioned	released	option_probability
Jev	imcs21	test	10202894	symptom_272	10202894	0.0022492680000000004	1.6105347080156207	not_mentioned	1.0	not_mentioned	correct	ok	not_mentioned	released	option_probability
Jev	imcs21	test	10202894	symptom_273	10202894	0.0022492680000000004	1.6105347080156207	not_mentioned	1.0	not_mentioned	correct	ok	not_mentioned	released	option_probability
Jev	imcs21	test	10202894	symptom_274	10202894	0.0022492680000000004	1.6105347080156207	not_mentioned	1.0	not_mentioned	correct	ok	not_mentioned	released	option_probability
Jev	imcs21	test	10202894	symptom_275	10202894	0.0022492680000000004	1.6105347080156207	not_mentioned	1.0	not_mentioned	correct	ok	not_mentioned	released	option_probability
Jev	imcs21	test	10202894	symptom_276	10202894	0.0022492680000000004	1.6105347080156207	not_mentioned	1.0	not_mentioned	correct	ok	not_mentioned	released	option_probability
Jev	imcs21	test	10202894	symptom_277	10202894	0.0022492680000000004	1.6105347080156207	not_mentioned	1.0	not_mentioned	correct	ok	not_mentioned	released	option_probability
Jev	imcs21	test	10202894	symptom_278	10202894	0.0022492680000000004	1.6105347080156207	not_mentioned	1.0	not_mentioned	correct	ok	not_mentioned	released	option_probability
Jev	imcs21	test	10202894	symptom_279	10202894	0.0022492680000000004	1.6105347080156207	not_mentioned	1.0	not_mentioned	correct	ok	not_mentioned	released	option_probability
Jev	imcs21	test	10202894	symptom_280	10202894	0.0022492680000000004	1.6105347080156207	not_mentioned	1.0	not_mentioned	correct	ok	not_mentioned	released	option_probability
Jev	imcs21	test	10202894	symptom_281	10202894	0.0022492680000000004	1.6105347080156207	not_mentioned	1.0	not_mentioned	correct	ok	not_mentioned	released	option_probability
Jev	imcs21	test	10202894	symptom_282	10202894	0.0022492680000000004	1.6105347080156207	not_mentioned	1.0	not_mentioned	correct	ok	not_mentioned	released	option_probability
Jev	imcs21	test	10202894	symptom_283	10202894	0.0022492680000000004	1.6105347080156207	not_mentioned	1.0	not_mentioned	correct	ok	not_mentioned	released	option_probability
Jev	imcs21	test	10202894	symptom_284	10202894	0.0022492680000000004	1.6105347080156207	not_mentioned	1.0	not_mentioned	correct	ok	not_mentioned	released	option_probability
Jev	imcs21	test	10202894	symptom_285	10202894	0.0022492680000000004	1.6105347080156207	not_mentioned	1.0	not_mentioned	correct	ok	not_mentioned	released	option_probability
Jev	imcs21	test	10202894	symptom_286	10202894	0.0022492680000000004	1.6105347080156207	not_mentioned	1.0	not_mentioned	correct	ok	not_mentioned	released	option_probability
Jev	imcs21	test	10202894	symptom_287	10202894	0.0022492680000000004	1.6105347080156207	not_mentioned	1.0	not_mentioned	correct	ok	not_mentioned	released	option_probability
Jev	imcs21	test	10202894	symptom_288	10202894	0.0022492680000000004	1.6105347080156207	not_mentioned	1.0	not_mentioned	correct	ok	not_mentioned	released	option_probability
Jev	imcs21	test	10202894	symptom_289	10202894	0.0022492680000000004	1.6105347080156207	not_mentioned	1.0	not_mentioned	correct	ok	not_mentioned	released	option_probability
Jev	imcs21	test	10202894	symptom_290	10202894	0.0022492680000000004	1.6105347080156207	not_mentioned	1.0	not_mentioned	correct	ok	not_mentioned	released	option_probability
Jev	imcs21	test	10202894	symptom_291	10202894	0.0022492680000000004	1.6105347080156207	not_mentioned	1.0	not_mentioned	correct	ok	not_mentioned	released	option_probability
Jev	imcs21	test	10202894	symptom_292	10202894	0.0022492680000000004	1.6105347080156207	not_mentioned	1.0	not_mentioned	correct	ok	not_mentioned	released	option_probability
Jev	imcs21	test	10202894	symptom_293	10202894	0.0022492680000000004	1.6105347080156207	not_mentioned	1.0	not_mentioned	correct	ok	not_mentioned	released	option_probability
Jev	imcs21	test	10202894	symptom_294	10202894	0.0022492680000000004	1.6105347080156207	not_mentioned	1.0	not_mentioned	correct	ok	not_mentioned	released	option_probability
Jev	imcs21	test	10202894	symptom_295	10202894	0.0022492680000000004	1.6105347080156207	not_mentioned	1.0	not_mentioned	correct	ok	not_mentioned	released	option_probability
Jev	imcs21	test	10202894	symptom_296	10202894	0.0022492680000000004	1.6105347080156207	not_mentioned	1.0	not_mentioned	correct	ok	not_mentioned	released	option_probability
Jev	imcs21	test	10202894	symptom_297	10202894	0.0022492680000000004	1.6105347080156207	not_mentioned	1.0	not_mentioned	correct	ok	not_mentioned	released	option_probability
Jev	imcs21	test	10202894	symptom_298	10202894	0.0022492680000000004	1.6105347080156207	not_mentioned	1.0	not_mentioned	correct	ok	not_mentioned	released	option_probability
Jev	imcs21	test	10202894	symptom_299	10202894	0.0022492680000000004	1.6105347080156207	not_mentioned	1.0	not_mentioned	correct	ok	not_mentioned	released	option_probability
Jev	imcs21	test	10202894	symptom_300	10202894	0.0022492680000000004	1.6105347080156207	not_mentioned	1.0	not_mentioned	correct	ok	not_mentioned	released	option_probability
Jev	imcs21	test	10202894	symptom_301	10202894	0.0022492680000000004	1.6105347080156207	not_mentioned	1.0	not_mentioned	correct	ok	not_mentioned	released	option_probability
Jev	imcs21	test	10202894	symptom_302	10202894	0.0022492680000000004	1.6105347080156207	not_mentioned	1.0	not_mentioned	correct	ok	not_mentioned	released	option_probability
Jev	imcs21	test	10202894	symptom_303	10202894	0.0022492680000000004	1.6105347080156207	not_mentioned	1.0	not_mentioned	correct	ok	not_mentioned	released	option_probability
Jev	imcs21	test	10202894	symptom_304	10202894	0.0022492680000000004	1.6105347080156207	not_mentioned	1.0	not_mentioned	correct	ok	not_mentioned	released	option_probability
Jev	imcs21	test	10202894	symptom_305	10202894	0.0022492680000000004	1.6105347080156207	not_mentioned	1.0	not_mentioned	correct	ok	not_mentioned	released	option_probability
Jev	imcs21	test	10202894	symptom_306	10202894	0.0022492680000000004	1.6105347080156207	not_mentioned	1.0	not_mentioned	correct	ok	not_mentioned	released	option_probability
Jev	imcs21	test	10202894	symptom_307	10202894	0.0022492680000000004	1.6105347080156207	not_mentioned	1.0	not_mentioned	correct	ok	not_mentioned	released	option_probability
Jev	imcs21	test	10202894	symptom_308	10202894	0.0022492680000000004	1.6105347080156207	not_mentioned	1.0	not_mentioned	correct	ok	not_mentioned	released	option_probability
Jev	imcs21	test	10202894	symptom_309	10202894	0.0022492680000000004	1.6105347080156207	not_mentioned	1.0	not_mentioned	correct	ok	not_mentioned	released	option_probability
Jev	imcs21	test	10202894	symptom_310	10202894	0.0022492680000000004	1.6105347080156207	not_mentioned	1.0	not_mentioned	correct	ok	not_mentioned	released	option_probability
Jev	imcs21	test	10202894	symptom_311	10202894	0.0022492680000000004	1.6105347080156207	not_mentioned	1.0	not_mentioned	correct	ok	not_mentioned	released	option_probability
Jev	imcs21	test	10202894	symptom_312	10202894	0.0022492680000000004	1.6105347080156207	not_mentioned	1.0	not_mentioned	correct	ok	not_mentioned	released	option_probability
Jev	imcs21	test	10202894	symptom_313	10202894	0.0022492680000000004	1.6105347080156207	not_mentioned	1.0	not_mentioned	correct	ok	not_mentioned	released	option_probability
Jev	imcs21	test	10202894	symptom_314	10202894	0.0022492680000000004	1.6105347080156207	not_mentioned	1.0	not_mentioned	correct	ok	not_mentioned	released	option_probability
Jev	imcs21	test	10202894	symptom_315	10202894	0.0022492680000000004	1.6105347080156207	not_mentioned	1.0	not_mentioned	correct	ok	not_mentioned	released	option_probability
Jev	imcs21	test	10202894	symptom_316	10202894	0.0022492680000000004	1.6105347080156207	not_mentioned	1.0	not_mentioned	correct	ok	not_mentioned	released	option_probability
Jev	imcs21	test	10202894	symptom_317	10202894	0.0022492680000000004	1.6105347080156207	not_mentioned	1.0	not_mentioned	correct	ok	not_mentioned	released	option_probability
Jev	imcs21	test	10202894	symptom_318	10202894	0.0022492680000000004	1.6105347080156207	not_mentioned	1.0	not_mentioned	correct	ok	not_mentioned	released	option_probability
Jev	imcs21	test	10202894	symptom_319	10202894	0.0022492680000000004	1.6105347080156207	not_mentioned	1.0	not_mentioned	correct	ok	not_mentioned	released	option_probability
Jev	imcs21	test	10202894	symptom_320	10202894	0.0022492680000000004	1.6105347080156207	not_mentioned	1.0	not_mentioned	correct	ok	not_mentioned	released	option_probability
Jev	imcs21	test	10202894	symptom_321	10202894	0.0022492680000000004	1.6105347080156207	not_mentioned	1.0	not_mentioned	correct	ok	not_mentioned	released	option_probability
Jev	imcs21	test	10202894	symptom_322	10202894	0.0022492680000000004	1.6105347080156207	not_mentioned	1.0	not_mentioned	correct	ok	not_mentioned	released	option_probability
Jev	imcs21	test	10202894	symptom_323	10202894	0.0022492680000000004	1.6105347080156207	not_mentioned	1.0	not_mentioned	correct	ok	not_mentioned	released	option_probability
Jev	imcs21	test	10202894	symptom_324	10202894	0.0022492680000000004	1.6105347080156207	not_mentioned	1.0	not_mentioned	correct	ok	not_mentioned	released	option_probability
Jev	imcs21	test	10202894	symptom_325	10202894	0.0022492680000000004	1.6105347080156207	not_mentioned	1.0	not_mentioned	correct	ok	not_mentioned	released	option_probability
Jev	imcs21	test	10202894	symptom_326	10202894	0.0022492680000000004	1.6105347080156207	not_mentioned	1.0	not_mentioned	correct	ok	not_mentioned	released	option_probability
Jev	imcs21	test	10202894	symptom_327	10202894	0.0022492680000000004	1.6105347080156207	not_mentioned	1.0	not_mentioned	correct	ok	not_mentioned	released	option_probability
Jev	imcs21	test	10202894	symptom_328	10202894	0.0022492680000000004	1.6105347080156207	not_mentioned	1.0	not_mentioned	correct	ok	not_mentioned	released	option_probability
Jev	imcs21	test	10202894	symptom_329	10202894	0.0022492680000000004	1.6105347080156207	not_mentioned	1.0	not_mentioned	correct	ok	not_mentioned	released	option_probability
Jev	imcs21	test	10202894	symptom_330	10202894	0.0022492680000000004	1.6105347080156207	not_mentioned	1.0	not_mentioned	correct	ok	not_mentioned	released	option_probability
Jev	imcs21	test	10203014	symptom_000	10203014	0.002253216	0.5442979170475155	positive	1.0	positive	correct	ok	positive	released	option_probability
Jev	imcs21	test	10203014	symptom_001	10203014	0.002253216	0.5442979170475155	negative	0.97	negative	correct	ok	negative	released	option_probability
Jev	imcs21	test	10203014	symptom_002	10203014	0.002253216	0.5442979170475155	not_mentioned	0.98	not_mentioned	correct	ok	not_mentioned	released	option_probability
Jev	imcs21	test	10203014	symptom_003	10203014	0.002253216	0.5442979170475155	not_mentioned	1.0	not_mentioned	correct	ok	not_mentioned	released	option_probability
Jev	imcs21	test	10203014	symptom_004	10203014	0.002253216	0.5442979170475155	not_mentioned	1.0	not_mentioned	correct	ok	not_mentioned	released	option_probability
Jev	imcs21	test	10203014	symptom_005	10203014	0.002253216	0.5442979170475155	positive	1.0	positive	correct	ok	positive	released	option_probability
Jev	imcs21	test	10203014	symptom_006	10203014	0.002253216	0.5442979170475155	not_mentioned	1.0	not_mentioned	correct	ok	not_mentioned	released	option_probability
Jev	imcs21	test	10203014	symptom_007	10203014	0.002253216	0.5442979170475155	not_mentioned	0.8	not_mentioned	correct	ok	not_mentioned	released	option_probability
Jev	imcs21	test	10203014	symptom_008	10203014	0.002253216	0.5442979170475155	not_mentioned	1.0	not_mentioned	correct	ok	not_mentioned	released	option_probability
Jev	imcs21	test	10203014	symptom_009	10203014	0.002253216	0.5442979170475155	not_mentioned	0.82	not_mentioned	correct	ok	not_mentioned	released	option_probability
Jev	imcs21	test	10203014	symptom_010	10203014	0.002253216	0.5442979170475155	not_mentioned	1.0	not_mentioned	correct	ok	not_mentioned	released	option_probability
Jev	imcs21	test	10203014	symptom_011	10203014	0.002253216	0.5442979170475155	positive	0.54	positive	correct	ok	positive	released	option_probability
Jev	imcs21	test	10203014	symptom_012	10203014	0.002253216	0.5442979170475155	not_mentioned	1.0	not_mentioned	correct	ok	not_mentioned	released	option_probability
Jev	imcs21	test	10203014	symptom_013	10203014	0.002253216	0.5442979170475155	not_mentioned	1.0	not_mentioned	correct	ok	not_mentioned	released	option_probability
Jev	imcs21	test	10203014	symptom_014	10203014	0.002253216	0.5442979170475155	uncertain	0.8181818181818181	uncertain	correct	ok	uncertain	released	option_probability
Jev	imcs21	test	10203014	symptom_015	10203014	0.002253216	0.5442979170475155	not_mentioned	0.89	not_mentioned	correct	ok	not_mentioned	released	option_probability
Jev	imcs21	test	10203014	symptom_016	10203014	0.002253216	0.5442979170475155	not_mentioned	1.0	not_mentioned	correct	ok	not_mentioned	released	option_probability
Jev	imcs21	test	10203014	symptom_017	10203014	0.002253216	0.5442979170475155	not_mentioned	0.68	not_mentioned	correct	ok	not_mentioned	released	option_probability
Jev	imcs21	test	10203014	symptom_018	10203014	0.002253216	0.5442979170475155	not_mentioned	1.0	not_mentioned	correct	ok	not_mentioned	released	option_probability
Jev	imcs21	test	10203014	symptom_019	10203014	0.002253216	0.5442979170475155	not_mentioned	1.0	not_mentioned	correct	ok	not_mentioned	released	option_probability
Jev	imcs21	test	10203014	symptom_020	10203014	0.002253216	0.5442979170475155	not_mentioned	1.0	not_mentioned	correct	ok	not_mentioned	released	option_probability
Jev	imcs21	test	10203014	symptom_021	10203014	0.002253216	0.5442979170475155	not_mentioned	0.96	not_mentioned	correct	ok	not_mentioned	released	option_probability
Jev	imcs21	test	10203014	symptom_022	10203014	0.002253216	0.5442979170475155	not_mentioned	0.96	not_mentioned	correct	ok	not_mentioned	released	option_probability
Jev	imcs21	test	10203014	symptom_023	10203014	0.002253216	0.5442979170475155	not_mentioned	1.0	not_mentioned	correct	ok	not_mentioned	released	option_probability
Jev	imcs21	test	10203014	symptom_024	10203014	0.002253216	0.5442979170475155	negative	0.92	not_mentioned	incorrect	ok	not_mentioned	released	option_probability
Jev	imcs21	test	10203014	symptom_025	10203014	0.002253216	0.5442979170475155	not_mentioned	1.0	not_mentioned	correct	ok	not_mentioned	released	option_probability
Jev	imcs21	test	10203014	symptom_026	10203014	0.002253216	0.5442979170475155	not_mentioned	0.96	not_mentioned	correct	ok	not_mentioned	released	option_probability
Jev	imcs21	test	10203014	symptom_027	10203014	0.002253216	0.5442979170475155	not_mentioned	1.0	not_mentioned	correct	ok	not_mentioned	released	option_probability
Jev	imcs21	test	10203014	symptom_028	10203014	0.002253216	0.5442979170475155	not_mentioned	1.0	not_mentioned	correct	ok	not_mentioned	released	option_probability
Jev	imcs21	test	10203014	symptom_029	10203014	0.002253216	0.5442979170475155	not_mentioned	1.0	not_mentioned	correct	ok	not_mentioned	released	option_probability
Jev	imcs21	test	10203014	symptom_030	10203014	0.002253216	0.5442979170475155	not_mentioned	1.0	not_mentioned	correct	ok	not_mentioned	released	option_probability
Jev	imcs21	test	10203014	symptom_031	10203014	0.002253216	0.5442979170475155	not_mentioned	1.0	not_mentioned	correct	ok	not_mentioned	released	option_probability
Jev	imcs21	test	10203014	symptom_032	10203014	0.002253216	0.5442979170475155	not_mentioned	1.0	not_mentioned	correct	ok	not_mentioned	released	option_probability
Jev	imcs21	test	10203014	symptom_033	10203014	0.002253216	0.5442979170475155	not_mentioned	1.0	not_mentioned	correct	ok	not_mentioned	released	option_probability
Jev	imcs21	test	10203014	symptom_034	10203014	0.002253216	0.5442979170475155	not_mentioned	1.0	not_mentioned	correct	ok	not_mentioned	released	option_probability
Jev	imcs21	test	10203014	symptom_035	10203014	0.002253216	0.5442979170475155	not_mentioned	0.99	not_mentioned	correct	ok	not_mentioned	released	option_probability
Jev	imcs21	test	10203014	symptom_036	10203014	0.002253216	0.5442979170475155	not_mentioned	0.99	not_mentioned	correct	ok	not_mentioned	released	option_probability
Jev	imcs21	test	10203014	symptom_037	10203014	0.002253216	0.5442979170475155	not_mentioned	1.0	not_mentioned	correct	ok	not_mentioned	released	option_probability
Jev	imcs21	test	10203014	symptom_038	10203014	0.002253216	0.5442979170475155	not_mentioned	0.99	not_mentioned	correct	ok	not_mentioned	released	option_probability
Jev	imcs21	test	10203014	symptom_039	10203014	0.002253216	0.5442979170475155	not_mentioned	1.0	not_mentioned	correct	ok	not_mentioned	released	option_probability
Jev	imcs21	test	10203014	symptom_040	10203014	0.002253216	0.5442979170475155	not_mentioned	1.0	not_mentioned	correct	ok	not_mentioned	released	option_probability
Jev	imcs21	test	10203014	symptom_041	10203014	0.002253216	0.5442979170475155	not_mentioned	1.0	not_mentioned	correct	ok	not_mentioned	released	option_probability
Jev	imcs21	test	10203014	symptom_042	10203014	0.002253216	0.5442979170475155	not_mentioned	0.99	not_mentioned	correct	ok	not_mentioned	released	option_probability
Jev	imcs21	test	10203014	symptom_043	10203014	0.002253216	0.5442979170475155	not_mentioned	1.0	not_mentioned	correct	ok	not_mentioned	released	option_probability
Jev	imcs21	test	10203014	symptom_044	10203014	0.002253216	0.5442979170475155	not_mentioned	0.95	not_mentioned	correct	ok	not_mentioned	released	option_probability
Jev	imcs21	test	10203014	symptom_045	10203014	0.002253216	0.5442979170475155	not_mentioned	1.0	not_mentioned	correct	ok	not_mentioned	released	option_probability
Jev	imcs21	test	10203014	symptom_046	10203014	0.002253216	0.5442979170475155	negative	0.6900000000000001	not_mentioned	incorrect	ok	not_mentioned	released	option_probability
Jev	imcs21	test	10203014	symptom_047	10203014	0.002253216	0.5442979170475155	not_mentioned	1.0	not_mentioned	correct	ok	not_mentioned	released	option_probability
Jev	imcs21	test	10203014	symptom_048	10203014	0.002253216	0.5442979170475155	positive	0.95	not_mentioned	incorrect	ok	not_mentioned	released	option_probability
Jev	imcs21	test	10203014	symptom_049	10203014	0.002253216	0.5442979170475155	not_mentioned	1.0	not_mentioned	correct	ok	not_mentioned	released	option_probability
Jev	imcs21	test	10203014	symptom_050	10203014	0.002253216	0.5442979170475155	not_mentioned	1.0	not_mentioned	correct	ok	not_mentioned	released	option_probability
Jev	imcs21	test	10203014	symptom_051	10203014	0.002253216	0.5442979170475155	not_mentioned	1.0	not_mentioned	correct	ok	not_mentioned	released	option_probability
Jev	imcs21	test	10203014	symptom_052	10203014	0.002253216	0.5442979170475155	not_mentioned	1.0	not_mentioned	correct	ok	not_mentioned	released	option_probability
Jev	imcs21	test	10203014	symptom_053	10203014	0.002253216	0.5442979170475155	not_mentioned	1.0	not_mentioned	correct	ok	not_mentioned	released	option_probability
Jev	imcs21	test	10203014	symptom_054	10203014	0.002253216	0.5442979170475155	not_mentioned	1.0	not_mentioned	correct	ok	not_mentioned	released	option_probability
Jev	imcs21	test	10203014	symptom_055	10203014	0.002253216	0.5442979170475155	not_mentioned	1.0	not_mentioned	correct	ok	not_mentioned	released	option_probability
Jev	imcs21	test	10203014	symptom_056	10203014	0.002253216	0.5442979170475155	not_mentioned	1.0	not_mentioned	correct	ok	not_mentioned	released	option_probability
Jev	imcs21	test	10203014	symptom_057	10203014	0.002253216	0.5442979170475155	not_mentioned	1.0	not_mentioned	correct	ok	not_mentioned	released	option_probability
Jev	imcs21	test	10203014	symptom_058	10203014	0.002253216	0.5442979170475155	not_mentioned	1.0	not_mentioned	correct	ok	not_mentioned	released	option_probability
Jev	imcs21	test	10203014	symptom_059	10203014	0.002253216	0.5442979170475155	not_mentioned	1.0	not_mentioned	correct	ok	not_mentioned	released	option_probability
Jev	imcs21	test	10203014	symptom_060	10203014	0.002253216	0.5442979170475155	not_mentioned	1.0	not_mentioned	correct	ok	not_mentioned	released	option_probability
Jev	imcs21	test	10203014	symptom_061	10203014	0.002253216	0.5442979170475155	not_mentioned	1.0	not_mentioned	correct	ok	not_mentioned	released	option_probability
Jev	imcs21	test	10203014	symptom_062	10203014	0.002253216	0.5442979170475155	not_mentioned	1.0	not_mentioned	correct	ok	not_mentioned	released	option_probability
Jev	imcs21	test	10203014	symptom_063	10203014	0.002253216	0.5442979170475155	not_mentioned	1.0	not_mentioned	correct	ok	not_mentioned	released	option_probability
Jev	imcs21	test	10203014	symptom_064	10203014	0.002253216	0.5442979170475155	not_mentioned	1.0	not_mentioned	correct	ok	not_mentioned	released	option_probability
Jev	imcs21	test	10203014	symptom_065	10203014	0.002253216	0.5442979170475155	not_mentioned	1.0	not_mentioned	correct	ok	not_mentioned	released	option_probability
Jev	imcs21	test	10203014	symptom_066	10203014	0.002253216	0.5442979170475155	not_mentioned	1.0	not_mentioned	correct	ok	not_mentioned	released	option_probability
Jev	imcs21	test	10203014	symptom_067	10203014	0.002253216	0.5442979170475155	not_mentioned	1.0	not_mentioned	correct	ok	not_mentioned	released	option_probability
Jev	imcs21	test	10203014	symptom_068	10203014	0.002253216	0.5442979170475155	not_mentioned	1.0	not_mentioned	correct	ok	not_mentioned	released	option_probability
Jev	imcs21	test	10203014	symptom_069	10203014	0.002253216	0.5442979170475155	not_mentioned	1.0	not_mentioned	correct	ok	not_mentioned	released	option_probability
Jev	imcs21	test	10203014	symptom_070	10203014	0.002253216	0.5442979170475155	not_mentioned	1.0	not_mentioned	correct	ok	not_mentioned	released	option_probability
Jev	imcs21	test	10203014	symptom_071	10203014	0.002253216	0.5442979170475155	negative	0.51	not_mentioned	incorrect	ok	not_mentioned	released	option_probability
Jev	imcs21	test	10203014	symptom_072	10203014	0.002253216	0.5442979170475155	not_mentioned	1.0	not_mentioned	correct	ok	not_mentioned	released	option_probability
Jev	imcs21	test	10203014	symptom_073	10203014	0.002253216	0.5442979170475155	not_mentioned	1.0	not_mentioned	correct	ok	not_mentioned	released	option_probability
Jev	imcs21	test	10203014	symptom_074	10203014	0.002253216	0.5442979170475155	not_mentioned	1.0	not_mentioned	correct	ok	not_mentioned	released	option_probability
Jev	imcs21	test	10203014	symptom_075	10203014	0.002253216	0.5442979170475155	not_mentioned	1.0	not_mentioned	correct	ok	not_mentioned	released	option_probability
Jev	imcs21	test	10203014	symptom_076	10203014	0.002253216	0.5442979170475155	not_mentioned	1.0	not_mentioned	correct	ok	not_mentioned	released	option_probability
Jev	imcs21	test	10203014	symptom_077	10203014	0.002253216	0.5442979170475155	not_mentioned	1.0	not_mentioned	correct	ok	not_mentioned	released	option_probability
Jev	imcs21	test	10203014	symptom_078	10203014	0.002253216	0.5442979170475155	not_mentioned	0.99	not_mentioned	correct	ok	not_mentioned	released	option_probability
Jev	imcs21	test	10203014	symptom_079	10203014	0.002253216	0.5442979170475155	not_mentioned	1.0	not_mentioned	correct	ok	not_mentioned	released	option_probability
Jev	imcs21	test	10203014	symptom_080	10203014	0.002253216	0.5442979170475155	not_mentioned	0.99	not_mentioned	correct	ok	not_mentioned	released	option_probability
Jev	imcs21	test	10203014	symptom_081	10203014	0.002253216	0.5442979170475155	not_mentioned	1.0	not_mentioned	correct	ok	not_mentioned	released	option_probability
Jev	imcs21	test	10203014	symptom_082	10203014	0.002253216	0.5442979170475155	not_mentioned	1.0	not_mentioned	correct	ok	not_mentioned	released	option_probability
Jev	imcs21	test	10203014	symptom_083	10203014	0.002253216	0.5442979170475155	not_mentioned	1.0	not_mentioned	correct	ok	not_mentioned	released	option_probability
Jev	imcs21	test	10203014	symptom_084	10203014	0.002253216	0.5442979170475155	not_mentioned	1.0	not_mentioned	correct	ok	not_mentioned	released	option_probability
Jev	imcs21	test	10203014	symptom_085	10203014	0.002253216	0.5442979170475155	not_mentioned	0.86	not_mentioned	correct	ok	not_mentioned	released	option_probability
Jev	imcs21	test	10203014	symptom_086	10203014	0.002253216	0.5442979170475155	not_mentioned	1.0	not_mentioned	correct	ok	not_mentioned	released	option_probability
Jev	imcs21	test	10203014	symptom_087	10203014	0.002253216	0.5442979170475155	not_mentioned	1.0	not_mentioned	correct	ok	not_mentioned	released	option_probability
Jev	imcs21	test	10203014	symptom_088	10203014	0.002253216	0.5442979170475155	not_mentioned	1.0	not_mentioned	correct	ok	not_mentioned	released	option_probability
Jev	imcs21	test	10203014	symptom_089	10203014	0.002253216	0.5442979170475155	not_mentioned	1.0	not_mentioned	correct	ok	not_mentioned	released	option_probability
Jev	imcs21	test	10203014	symptom_090	10203014	0.002253216	0.5442979170475155	not_mentioned	1.0	not_mentioned	correct	ok	not_mentioned	released	option_probability
Jev	imcs21	test	10203014	symptom_091	10203014	0.002253216	0.5442979170475155	not_mentioned	1.0	not_mentioned	correct	ok	not_mentioned	released	option_probability
Jev	imcs21	test	10203014	symptom_092	10203014	0.002253216	0.5442979170475155	not_mentioned	1.0	not_mentioned	correct	ok	not_mentioned	released	option_probability
Jev	imcs21	test	10203014	symptom_093	10203014	0.002253216	0.5442979170475155	not_mentioned	1.0	not_mentioned	correct	ok	not_mentioned	released	option_probability
Jev	imcs21	test	10203014	symptom_094	10203014	0.002253216	0.5442979170475155	not_mentioned	0.88	not_mentioned	correct	ok	not_mentioned	released	option_probability
Jev	imcs21	test	10203014	symptom_095	10203014	0.002253216	0.5442979170475155	not_mentioned	1.0	not_mentioned	correct	ok	not_mentioned	released	option_probability
Jev	imcs21	test	10203014	symptom_096	10203014	0.002253216	0.5442979170475155	not_mentioned	1.0	not_mentioned	correct	ok	not_mentioned	released	option_probability
Jev	imcs21	test	10203014	symptom_097	10203014	0.002253216	0.5442979170475155	negative	0.98	negative	correct	ok	negative	released	option_probability
Jev	imcs21	test	10203014	symptom_098	10203014	0.002253216	0.5442979170475155	not_mentioned	1.0	not_mentioned	correct	ok	not_mentioned	released	option_probability
Jev	imcs21	test	10203014	symptom_099	10203014	0.002253216	0.5442979170475155	not_mentioned	1.0	not_mentioned	correct	ok	not_mentioned	released	option_probability
Jev	imcs21	test	10203014	symptom_100	10203014	0.002253216	0.5442979170475155	not_mentioned	1.0	not_mentioned	correct	ok	not_mentioned	released	option_probability
Jev	imcs21	test	10203014	symptom_101	10203014	0.002253216	0.5442979170475155	not_mentioned	1.0	not_mentioned	correct	ok	not_mentioned	released	option_probability
Jev	imcs21	test	10203014	symptom_102	10203014	0.002253216	0.5442979170475155	not_mentioned	1.0	not_mentioned	correct	ok	not_mentioned	released	option_probability
Jev	imcs21	test	10203014	symptom_103	10203014	0.002253216	0.5442979170475155	not_mentioned	1.0	not_mentioned	correct	ok	not_mentioned	released	option_probability
Jev	imcs21	test	10203014	symptom_104	10203014	0.002253216	0.5442979170475155	not_mentioned	1.0	not_mentioned	correct	ok	not_mentioned	released	option_probability
Jev	imcs21	test	10203014	symptom_105	10203014	0.002253216	0.5442979170475155	not_mentioned	1.0	not_mentioned	correct	ok	not_mentioned	released	option_probability
Jev	imcs21	test	10203014	symptom_106	10203014	0.002253216	0.5442979170475155	not_mentioned	1.0	not_mentioned	correct	ok	not_mentioned	released	option_probability
Jev	imcs21	test	10203014	symptom_107	10203014	0.002253216	0.5442979170475155	not_mentioned	1.0	not_mentioned	correct	ok	not_mentioned	released	option_probability
Jev	imcs21	test	10203014	symptom_108	10203014	0.002253216	0.5442979170475155	not_mentioned	1.0	not_mentioned	correct	ok	not_mentioned	released	option_probability
Jev	imcs21	test	10203014	symptom_109	10203014	0.002253216	0.5442979170475155	not_mentioned	0.99	not_mentioned	correct	ok	not_mentioned	released	option_probability
Jev	imcs21	test	10203014	symptom_110	10203014	0.002253216	0.5442979170475155	not_mentioned	1.0	not_mentioned	correct	ok	not_mentioned	released	option_probability
Jev	imcs21	test	10203014	symptom_111	10203014	0.002253216	0.5442979170475155	not_mentioned	1.0	not_mentioned	correct	ok	not_mentioned	released	option_probability
Jev	imcs21	test	10203014	symptom_112	10203014	0.002253216	0.5442979170475155	not_mentioned	1.0	not_mentioned	correct	ok	not_mentioned	released	option_probability
Jev	imcs21	test	10203014	symptom_113	10203014	0.002253216	0.5442979170475155	not_mentioned	1.0	not_mentioned	correct	ok	not_mentioned	released	option_probability
Jev	imcs21	test	10203014	symptom_114	10203014	0.002253216	0.5442979170475155	not_mentioned	1.0	not_mentioned	correct	ok	not_mentioned	released	option_probability
Jev	imcs21	test	10203014	symptom_115	10203014	0.002253216	0.5442979170475155	not_mentioned	1.0	not_mentioned	correct	ok	not_mentioned	released	option_probability
Jev	imcs21	test	10203014	symptom_116	10203014	0.002253216	0.5442979170475155	not_mentioned	1.0	not_mentioned	correct	ok	not_mentioned	released	option_probability
Jev	imcs21	test	10203014	symptom_117	10203014	0.002253216	0.5442979170475155	not_mentioned	1.0	not_mentioned	correct	ok	not_mentioned	released	option_probability
Jev	imcs21	test	10203014	symptom_118	10203014	0.002253216	0.5442979170475155	not_mentioned	1.0	not_mentioned	correct	ok	not_mentioned	released	option_probability
Jev	imcs21	test	10203014	symptom_119	10203014	0.002253216	0.5442979170475155	not_mentioned	1.0	not_mentioned	correct	ok	not_mentioned	released	option_probability
Jev	imcs21	test	10203014	symptom_120	10203014	0.002253216	0.5442979170475155	not_mentioned	1.0	not_mentioned	correct	ok	not_mentioned	released	option_probability
Jev	imcs21	test	10203014	symptom_121	10203014	0.002253216	0.5442979170475155	not_mentioned	1.0	not_mentioned	correct	ok	not_mentioned	released	option_probability
Jev	imcs21	test	10203014	symptom_122	10203014	0.002253216	0.5442979170475155	not_mentioned	1.0	not_mentioned	correct	ok	not_mentioned	released	option_probability
Jev	imcs21	test	10203014	symptom_123	10203014	0.002253216	0.5442979170475155	not_mentioned	1.0	not_mentioned	correct	ok	not_mentioned	released	option_probability
Jev	imcs21	test	10203014	symptom_124	10203014	0.002253216	0.5442979170475155	not_mentioned	1.0	not_mentioned	correct	ok	not_mentioned	released	option_probability
Jev	imcs21	test	10203014	symptom_125	10203014	0.002253216	0.5442979170475155	not_mentioned	1.0	not_mentioned	correct	ok	not_mentioned	released	option_probability
Jev	imcs21	test	10203014	symptom_126	10203014	0.002253216	0.5442979170475155	not_mentioned	1.0	not_mentioned	correct	ok	not_mentioned	released	option_probability
Jev	imcs21	test	10203014	symptom_127	10203014	0.002253216	0.5442979170475155	not_mentioned	1.0	not_mentioned	correct	ok	not_mentioned	released	option_probability
Jev	imcs21	test	10203014	symptom_128	10203014	0.002253216	0.5442979170475155	not_mentioned	1.0	not_mentioned	correct	ok	not_mentioned	released	option_probability
Jev	imcs21	test	10203014	symptom_129	10203014	0.002253216	0.5442979170475155	not_mentioned	1.0	not_mentioned	correct	ok	not_mentioned	released	option_probability
Jev	imcs21	test	10203014	symptom_130	10203014	0.002253216	0.5442979170475155	not_mentioned	1.0	not_mentioned	correct	ok	not_mentioned	released	option_probability
Jev	imcs21	test	10203014	symptom_131	10203014	0.002253216	0.5442979170475155	negative	0.59	not_mentioned	incorrect	ok	not_mentioned	released	option_probability
Jev	imcs21	test	10203014	symptom_132	10203014	0.002253216	0.5442979170475155	not_mentioned	1.0	not_mentioned	correct	ok	not_mentioned	released	option_probability
Jev	imcs21	test	10203014	symptom_133	10203014	0.002253216	0.5442979170475155	not_mentioned	0.98	not_mentioned	correct	ok	not_mentioned	released	option_probability
Jev	imcs21	test	10203014	symptom_134	10203014	0.002253216	0.5442979170475155	not_mentioned	1.0	not_mentioned	correct	ok	not_mentioned	released	option_probability
Jev	imcs21	test	10203014	symptom_135	10203014	0.002253216	0.5442979170475155	not_mentioned	1.0	not_mentioned	correct	ok	not_mentioned	released	option_probability
Jev	imcs21	test	10203014	symptom_136	10203014	0.002253216	0.5442979170475155	not_mentioned	1.0	not_mentioned	correct	ok	not_mentioned	released	option_probability
Jev	imcs21	test	10203014	symptom_137	10203014	0.002253216	0.5442979170475155	not_mentioned	1.0	not_mentioned	correct	ok	not_mentioned	released	option_probability
Jev	imcs21	test	10203014	symptom_138	10203014	0.002253216	0.5442979170475155	not_mentioned	1.0	not_mentioned	correct	ok	not_mentioned	released	option_probability
Jev	imcs21	test	10203014	symptom_139	10203014	0.002253216	0.5442979170475155	not_mentioned	1.0	not_mentioned	correct	ok	not_mentioned	released	option_probability
Jev	imcs21	test	10203014	symptom_140	10203014	0.002253216	0.5442979170475155	not_mentioned	1.0	not_mentioned	correct	ok	not_mentioned	released	option_probability
Jev	imcs21	test	10203014	symptom_141	10203014	0.002253216	0.5442979170475155	not_mentioned	1.0	not_mentioned	correct	ok	not_mentioned	released	option_probability
Jev	imcs21	test	10203014	symptom_142	10203014	0.002253216	0.5442979170475155	not_mentioned	1.0	not_mentioned	correct	ok	not_mentioned	released	option_probability
Jev	imcs21	test	10203014	symptom_143	10203014	0.002253216	0.5442979170475155	not_mentioned	1.0	not_mentioned	correct	ok	not_mentioned	released	option_probability
Jev	imcs21	test	10203014	symptom_144	10203014	0.002253216	0.5442979170475155	not_mentioned	1.0	not_mentioned	correct	ok	not_mentioned	released	option_probability
Jev	imcs21	test	10203014	symptom_145	10203014	0.002253216	0.5442979170475155	not_mentioned	1.0	not_mentioned	correct	ok	not_mentioned	released	option_probability
Jev	imcs21	test	10203014	symptom_146	10203014	0.002253216	0.5442979170475155	not_mentioned	0.9	not_mentioned	correct	ok	not_mentioned	released	option_probability
Jev	imcs21	test	10203014	symptom_147	10203014	0.002253216	0.5442979170475155	not_mentioned	1.0	not_mentioned	correct	ok	not_mentioned	released	option_probability
Jev	imcs21	test	10203014	symptom_148	10203014	0.002253216	0.5442979170475155	not_mentioned	0.62	not_mentioned	correct	ok	not_mentioned	released	option_probability
Jev	imcs21	test	10203014	symptom_149	10203014	0.002253216	0.5442979170475155	not_mentioned	1.0	not_mentioned	correct	ok	not_mentioned	released	option_probability
Jev	imcs21	test	10203014	symptom_150	10203014	0.002253216	0.5442979170475155	not_mentioned	1.0	not_mentioned	correct	ok	not_mentioned	released	option_probability
Jev	imcs21	test	10203014	symptom_151	10203014	0.002253216	0.5442979170475155	not_mentioned	1.0	not_mentioned	correct	ok	not_mentioned	released	option_probability
Jev	imcs21	test	10203014	symptom_152	10203014	0.002253216	0.5442979170475155	not_mentioned	0.97	not_mentioned	correct	ok	not_mentioned	released	option_probability
Jev	imcs21	test	10203014	symptom_153	10203014	0.002253216	0.5442979170475155	not_mentioned	1.0	not_mentioned	correct	ok	not_mentioned	released	option_probability
Jev	imcs21	test	10203014	symptom_154	10203014	0.002253216	0.5442979170475155	not_mentioned	0.46	not_mentioned	correct	ok	not_mentioned	released	option_probability
Jev	imcs21	test	10203014	symptom_155	10203014	0.002253216	0.5442979170475155	not_mentioned	0.95	not_mentioned	correct	ok	not_mentioned	released	option_probability
Jev	imcs21	test	10203014	symptom_156	10203014	0.002253216	0.5442979170475155	not_mentioned	1.0	not_mentioned	correct	ok	not_mentioned	released	option_probability
Jev	imcs21	test	10203014	symptom_157	10203014	0.002253216	0.5442979170475155	not_mentioned	1.0	not_mentioned	correct	ok	not_mentioned	released	option_probability
Jev	imcs21	test	10203014	symptom_158	10203014	0.002253216	0.5442979170475155	not_mentioned	1.0	not_mentioned	correct	ok	not_mentioned	released	option_probability
Jev	imcs21	test	10203014	symptom_159	10203014	0.002253216	0.5442979170475155	not_mentioned	1.0	not_mentioned	correct	ok	not_mentioned	released	option_probability
Jev	imcs21	test	10203014	symptom_160	10203014	0.002253216	0.5442979170475155	not_mentioned	1.0	not_mentioned	correct	ok	not_mentioned	released	option_probability
Jev	imcs21	test	10203014	symptom_161	10203014	0.002253216	0.5442979170475155	not_mentioned	1.0	not_mentioned	correct	ok	not_mentioned	released	option_probability
Jev	imcs21	test	10203014	symptom_162	10203014	0.002253216	0.5442979170475155	not_mentioned	1.0	not_mentioned	correct	ok	not_mentioned	released	option_probability
Jev	imcs21	test	10203014	symptom_163	10203014	0.002253216	0.5442979170475155	not_mentioned	1.0	not_mentioned	correct	ok	not_mentioned	released	option_probability
Jev	imcs21	test	10203014	symptom_164	10203014	0.002253216	0.5442979170475155	not_mentioned	1.0	not_mentioned	correct	ok	not_mentioned	released	option_probability
Jev	imcs21	test	10203014	symptom_165	10203014	0.002253216	0.5442979170475155	not_mentioned	1.0	not_mentioned	correct	ok	not_mentioned	released	option_probability
Jev	imcs21	test	10203014	symptom_166	10203014	0.002253216	0.5442979170475155	not_mentioned	1.0	not_mentioned	correct	ok	not_mentioned	released	option_probability
Jev	imcs21	test	10203014	symptom_167	10203014	0.002253216	0.5442979170475155	not_mentioned	1.0	not_mentioned	correct	ok	not_mentioned	released	option_probability
Jev	imcs21	test	10203014	symptom_168	10203014	0.002253216	0.5442979170475155	not_mentioned	1.0	not_mentioned	correct	ok	not_mentioned	released	option_probability
Jev	imcs21	test	10203014	symptom_169	10203014	0.002253216	0.5442979170475155	not_mentioned	1.0	not_mentioned	correct	ok	not_mentioned	released	option_probability
Jev	imcs21	test	10203014	symptom_170	10203014	0.002253216	0.5442979170475155	not_mentioned	1.0	not_mentioned	correct	ok	not_mentioned	released	option_probability
Jev	imcs21	test	10203014	symptom_171	10203014	0.002253216	0.5442979170475155	not_mentioned	1.0	not_mentioned	correct	ok	not_mentioned	released	option_probability
Jev	imcs21	test	10203014	symptom_172	10203014	0.002253216	0.5442979170475155	not_mentioned	1.0	not_mentioned	correct	ok	not_mentioned	released	option_probability
Jev	imcs21	test	10203014	symptom_173	10203014	0.002253216	0.5442979170475155	not_mentioned	1.0	not_mentioned	correct	ok	not_mentioned	released	option_probability
Jev	imcs21	test	10203014	symptom_174	10203014	0.002253216	0.5442979170475155	not_mentioned	0.98	not_mentioned	correct	ok	not_mentioned	released	option_probability
Jev	imcs21	test	10203014	symptom_175	10203014	0.002253216	0.5442979170475155	not_mentioned	0.98	not_mentioned	correct	ok	not_mentioned	released	option_probability
Jev	imcs21	test	10203014	symptom_176	10203014	0.002253216	0.5442979170475155	not_mentioned	1.0	not_mentioned	correct	ok	not_mentioned	released	option_probability
Jev	imcs21	test	10203014	symptom_177	10203014	0.002253216	0.5442979170475155	not_mentioned	0.9	not_mentioned	correct	ok	not_mentioned	released	option_probability
Jev	imcs21	test	10203014	symptom_178	10203014	0.002253216	0.5442979170475155	not_mentioned	1.0	not_mentioned	correct	ok	not_mentioned	released	option_probability
Jev	imcs21	test	10203014	symptom_179	10203014	0.002253216	0.5442979170475155	not_mentioned	1.0	not_mentioned	correct	ok	not_mentioned	released	option_probability
Jev	imcs21	test	10203014	symptom_180	10203014	0.002253216	0.5442979170475155	not_mentioned	1.0	not_mentioned	correct	ok	not_mentioned	released	option_probability
Jev	imcs21	test	10203014	symptom_181	10203014	0.002253216	0.5442979170475155	not_mentioned	1.0	not_mentioned	correct	ok	not_mentioned	released	option_probability
Jev	imcs21	test	10203014	symptom_182	10203014	0.002253216	0.5442979170475155	not_mentioned	1.0	not_mentioned	correct	ok	not_mentioned	released	option_probability
Jev	imcs21	test	10203014	symptom_183	10203014	0.002253216	0.5442979170475155	not_mentioned	1.0	not_mentioned	correct	ok	not_mentioned	released	option_probability
Jev	imcs21	test	10203014	symptom_184	10203014	0.002253216	0.5442979170475155	not_mentioned	1.0	not_mentioned	correct	ok	not_mentioned	released	option_probability
Jev	imcs21	test	10203014	symptom_185	10203014	0.002253216	0.5442979170475155	not_mentioned	0.92	not_mentioned	correct	ok	not_mentioned	released	option_probability
Jev	imcs21	test	10203014	symptom_186	10203014	0.002253216	0.5442979170475155	not_mentioned	1.0	not_mentioned	correct	ok	not_mentioned	released	option_probability
Jev	imcs21	test	10203014	symptom_187	10203014	0.002253216	0.5442979170475155	not_mentioned	0.71	not_mentioned	correct	ok	not_mentioned	released	option_probability
Jev	imcs21	test	10203014	symptom_188	10203014	0.002253216	0.5442979170475155	not_mentioned	1.0	not_mentioned	correct	ok	not_mentioned	released	option_probability
Jev	imcs21	test	10203014	symptom_189	10203014	0.002253216	0.5442979170475155	not_mentioned	1.0	not_mentioned	correct	ok	not_mentioned	released	option_probability
Jev	imcs21	test	10203014	symptom_190	10203014	0.002253216	0.5442979170475155	not_mentioned	1.0	not_mentioned	correct	ok	not_mentioned	released	option_probability
Jev	imcs21	test	10203014	symptom_191	10203014	0.002253216	0.5442979170475155	not_mentioned	1.0	not_mentioned	correct	ok	not_mentioned	released	option_probability
Jev	imcs21	test	10203014	symptom_192	10203014	0.002253216	0.5442979170475155	not_mentioned	1.0	not_mentioned	correct	ok	not_mentioned	released	option_probability
Jev	imcs21	test	10203014	symptom_193	10203014	0.002253216	0.5442979170475155	not_mentioned	1.0	not_mentioned	correct	ok	not_mentioned	released	option_probability
Jev	imcs21	test	10203014	symptom_194	10203014	0.002253216	0.5442979170475155	not_mentioned	1.0	not_mentioned	correct	ok	not_mentioned	released	option_probability
Jev	imcs21	test	10203014	symptom_195	10203014	0.002253216	0.5442979170475155	not_mentioned	1.0	not_mentioned	correct	ok	not_mentioned	released	option_probability
Jev	imcs21	test	10203014	symptom_196	10203014	0.002253216	0.5442979170475155	not_mentioned	1.0	not_mentioned	correct	ok	not_mentioned	released	option_probability
Jev	imcs21	test	10203014	symptom_197	10203014	0.002253216	0.5442979170475155	not_mentioned	1.0	not_mentioned	correct	ok	not_mentioned	released	option_probability
Jev	imcs21	test	10203014	symptom_198	10203014	0.002253216	0.5442979170475155	not_mentioned	1.0	not_mentioned	correct	ok	not_mentioned	released	option_probability
Jev	imcs21	test	10203014	symptom_199	10203014	0.002253216	0.5442979170475155	not_mentioned	1.0	not_mentioned	correct	ok	not_mentioned	released	option_probability
Jev	imcs21	test	10203014	symptom_200	10203014	0.002253216	0.5442979170475155	not_mentioned	1.0	not_mentioned	correct	ok	not_mentioned	released	option_probability
Jev	imcs21	test	10203014	symptom_201	10203014	0.002253216	0.5442979170475155	not_mentioned	1.0	not_mentioned	correct	ok	not_mentioned	released	option_probability
Jev	imcs21	test	10203014	symptom_202	10203014	0.002253216	0.5442979170475155	not_mentioned	0.97	not_mentioned	correct	ok	not_mentioned	released	option_probability
Jev	imcs21	test	10203014	symptom_203	10203014	0.002253216	0.5442979170475155	not_mentioned	1.0	not_mentioned	correct	ok	not_mentioned	released	option_probability
Jev	imcs21	test	10203014	symptom_204	10203014	0.002253216	0.5442979170475155	not_mentioned	1.0	not_mentioned	correct	ok	not_mentioned	released	option_probability
Jev	imcs21	test	10203014	symptom_205	10203014	0.002253216	0.5442979170475155	not_mentioned	1.0	not_mentioned	correct	ok	not_mentioned	released	option_probability
Jev	imcs21	test	10203014	symptom_206	10203014	0.002253216	0.5442979170475155	not_mentioned	1.0	not_mentioned	correct	ok	not_mentioned	released	option_probability
Jev	imcs21	test	10203014	symptom_207	10203014	0.002253216	0.5442979170475155	not_mentioned	1.0	not_mentioned	correct	ok	not_mentioned	released	option_probability
Jev	imcs21	test	10203014	symptom_208	10203014	0.002253216	0.5442979170475155	not_mentioned	1.0	not_mentioned	correct	ok	not_mentioned	released	option_probability
Jev	imcs21	test	10203014	symptom_209	10203014	0.002253216	0.5442979170475155	not_mentioned	1.0	not_mentioned	correct	ok	not_mentioned	released	option_probability
Jev	imcs21	test	10203014	symptom_210	10203014	0.002253216	0.5442979170475155	not_mentioned	1.0	not_mentioned	correct	ok	not_mentioned	released	option_probability
Jev	imcs21	test	10203014	symptom_211	10203014	0.002253216	0.5442979170475155	not_mentioned	1.0	not_mentioned	correct	ok	not_mentioned	released	option_probability
Jev	imcs21	test	10203014	symptom_212	10203014	0.002253216	0.5442979170475155	not_mentioned	1.0	not_mentioned	correct	ok	not_mentioned	released	option_probability
Jev	imcs21	test	10203014	symptom_213	10203014	0.002253216	0.5442979170475155	not_mentioned	1.0	not_mentioned	correct	ok	not_mentioned	released	option_probability
Jev	imcs21	test	10203014	symptom_214	10203014	0.002253216	0.5442979170475155	not_mentioned	1.0	not_mentioned	correct	ok	not_mentioned	released	option_probability
Jev	imcs21	test	10203014	symptom_215	10203014	0.002253216	0.5442979170475155	not_mentioned	1.0	not_mentioned	correct	ok	not_mentioned	released	option_probability
Jev	imcs21	test	10203014	symptom_216	10203014	0.002253216	0.5442979170475155	not_mentioned	1.0	not_mentioned	correct	ok	not_mentioned	released	option_probability
Jev	imcs21	test	10203014	symptom_217	10203014	0.002253216	0.5442979170475155	not_mentioned	1.0	not_mentioned	correct	ok	not_mentioned	released	option_probability
Jev	imcs21	test	10203014	symptom_218	10203014	0.002253216	0.5442979170475155	not_mentioned	1.0	not_mentioned	correct	ok	not_mentioned	released	option_probability
Jev	imcs21	test	10203014	symptom_219	10203014	0.002253216	0.5442979170475155	not_mentioned	1.0	not_mentioned	correct	ok	not_mentioned	released	option_probability
Jev	imcs21	test	10203014	symptom_220	10203014	0.002253216	0.5442979170475155	not_mentioned	1.0	not_mentioned	correct	ok	not_mentioned	released	option_probability
Jev	imcs21	test	10203014	symptom_221	10203014	0.002253216	0.5442979170475155	not_mentioned	1.0	not_mentioned	correct	ok	not_mentioned	released	option_probability
Jev	imcs21	test	10203014	symptom_222	10203014	0.002253216	0.5442979170475155	not_mentioned	1.0	not_mentioned	correct	ok	not_mentioned	released	option_probability
Jev	imcs21	test	10203014	symptom_223	10203014	0.002253216	0.5442979170475155	not_mentioned	1.0	not_mentioned	correct	ok	not_mentioned	released	option_probability
Jev	imcs21	test	10203014	symptom_224	10203014	0.002253216	0.5442979170475155	not_mentioned	1.0	not_mentioned	correct	ok	not_mentioned	released	option_probability
Jev	imcs21	test	10203014	symptom_225	10203014	0.002253216	0.5442979170475155	not_mentioned	1.0	not_mentioned	correct	ok	not_mentioned	released	option_probability
Jev	imcs21	test	10203014	symptom_226	10203014	0.002253216	0.5442979170475155	not_mentioned	1.0	not_mentioned	correct	ok	not_mentioned	released	option_probability
Jev	imcs21	test	10203014	symptom_227	10203014	0.002253216	0.5442979170475155	not_mentioned	1.0	not_mentioned	correct	ok	not_mentioned	released	option_probability
Jev	imcs21	test	10203014	symptom_228	10203014	0.002253216	0.5442979170475155	not_mentioned	1.0	not_mentioned	correct	ok	not_mentioned	released	option_probability
Jev	imcs21	test	10203014	symptom_229	10203014	0.002253216	0.5442979170475155	not_mentioned	1.0	not_mentioned	correct	ok	not_mentioned	released	option_probability
Jev	imcs21	test	10203014	symptom_230	10203014	0.002253216	0.5442979170475155	not_mentioned	1.0	not_mentioned	correct	ok	not_mentioned	released	option_probability
Jev	imcs21	test	10203014	symptom_231	10203014	0.002253216	0.5442979170475155	not_mentioned	1.0	not_mentioned	correct	ok	not_mentioned	released	option_probability
Jev	imcs21	test	10203014	symptom_232	10203014	0.002253216	0.5442979170475155	not_mentioned	1.0	not_mentioned	correct	ok	not_mentioned	released	option_probability
Jev	imcs21	test	10203014	symptom_233	10203014	0.002253216	0.5442979170475155	not_mentioned	1.0	not_mentioned	correct	ok	not_mentioned	released	option_probability
Jev	imcs21	test	10203014	symptom_234	10203014	0.002253216	0.5442979170475155	not_mentioned	1.0	not_mentioned	correct	ok	not_mentioned	released	option_probability
Jev	imcs21	test	10203014	symptom_235	10203014	0.002253216	0.5442979170475155	not_mentioned	1.0	not_mentioned	correct	ok	not_mentioned	released	option_probability
Jev	imcs21	test	10203014	symptom_236	10203014	0.002253216	0.5442979170475155	not_mentioned	1.0	not_mentioned	correct	ok	not_mentioned	released	option_probability
Jev	imcs21	test	10203014	symptom_237	10203014	0.002253216	0.5442979170475155	not_mentioned	1.0	not_mentioned	correct	ok	not_mentioned	released	option_probability
Jev	imcs21	test	10203014	symptom_238	10203014	0.002253216	0.5442979170475155	not_mentioned	1.0	not_mentioned	correct	ok	not_mentioned	released	option_probability
Jev	imcs21	test	10203014	symptom_239	10203014	0.002253216	0.5442979170475155	not_mentioned	1.0	not_mentioned	correct	ok	not_mentioned	released	option_probability
Jev	imcs21	test	10203014	symptom_240	10203014	0.002253216	0.5442979170475155	not_mentioned	1.0	not_mentioned	correct	ok	not_mentioned	released	option_probability
Jev	imcs21	test	10203014	symptom_241	10203014	0.002253216	0.5442979170475155	not_mentioned	1.0	not_mentioned	correct	ok	not_mentioned	released	option_probability
Jev	imcs21	test	10203014	symptom_242	10203014	0.002253216	0.5442979170475155	not_mentioned	1.0	not_mentioned	correct	ok	not_mentioned	released	option_probability
Jev	imcs21	test	10203014	symptom_243	10203014	0.002253216	0.5442979170475155	not_mentioned	1.0	not_mentioned	correct	ok	not_mentioned	released	option_probability
Jev	imcs21	test	10203014	symptom_244	10203014	0.002253216	0.5442979170475155	not_mentioned	1.0	not_mentioned	correct	ok	not_mentioned	released	option_probability
Jev	imcs21	test	10203014	symptom_245	10203014	0.002253216	0.5442979170475155	not_mentioned	1.0	not_mentioned	correct	ok	not_mentioned	released	option_probability
Jev	imcs21	test	10203014	symptom_246	10203014	0.002253216	0.5442979170475155	not_mentioned	1.0	not_mentioned	correct	ok	not_mentioned	released	option_probability
Jev	imcs21	test	10203014	symptom_247	10203014	0.002253216	0.5442979170475155	not_mentioned	1.0	not_mentioned	correct	ok	not_mentioned	released	option_probability
Jev	imcs21	test	10203014	symptom_248	10203014	0.002253216	0.5442979170475155	not_mentioned	1.0	not_mentioned	correct	ok	not_mentioned	released	option_probability
Jev	imcs21	test	10203014	symptom_249	10203014	0.002253216	0.5442979170475155	not_mentioned	1.0	not_mentioned	correct	ok	not_mentioned	released	option_probability
Jev	imcs21	test	10203014	symptom_250	10203014	0.002253216	0.5442979170475155	not_mentioned	0.99	not_mentioned	correct	ok	not_mentioned	released	option_probability
Jev	imcs21	test	10203014	symptom_251	10203014	0.002253216	0.5442979170475155	not_mentioned	1.0	not_mentioned	correct	ok	not_mentioned	released	option_probability
Jev	imcs21	test	10203014	symptom_252	10203014	0.002253216	0.5442979170475155	not_mentioned	1.0	not_mentioned	correct	ok	not_mentioned	released	option_probability
Jev	imcs21	test	10203014	symptom_253	10203014	0.002253216	0.5442979170475155	not_mentioned	1.0	not_mentioned	correct	ok	not_mentioned	released	option_probability
Jev	imcs21	test	10203014	symptom_254	10203014	0.002253216	0.5442979170475155	not_mentioned	1.0	not_mentioned	correct	ok	not_mentioned	released	option_probability
Jev	imcs21	test	10203014	symptom_255	10203014	0.002253216	0.5442979170475155	not_mentioned	1.0	not_mentioned	correct	ok	not_mentioned	released	option_probability
Jev	imcs21	test	10203014	symptom_256	10203014	0.002253216	0.5442979170475155	not_mentioned	1.0	not_mentioned	correct	ok	not_mentioned	released	option_probability
Jev	imcs21	test	10203014	symptom_257	10203014	0.002253216	0.5442979170475155	not_mentioned	1.0	not_mentioned	correct	ok	not_mentioned	released	option_probability
Jev	imcs21	test	10203014	symptom_258	10203014	0.002253216	0.5442979170475155	not_mentioned	1.0	not_mentioned	correct	ok	not_mentioned	released	option_probability
Jev	imcs21	test	10203014	symptom_259	10203014	0.002253216	0.5442979170475155	not_mentioned	1.0	not_mentioned	correct	ok	not_mentioned	released	option_probability
Jev	imcs21	test	10203014	symptom_260	10203014	0.002253216	0.5442979170475155	not_mentioned	0.97	not_mentioned	correct	ok	not_mentioned	released	option_probability
Jev	imcs21	test	10203014	symptom_261	10203014	0.002253216	0.5442979170475155	not_mentioned	1.0	not_mentioned	correct	ok	not_mentioned	released	option_probability
Jev	imcs21	test	10203014	symptom_262	10203014	0.002253216	0.5442979170475155	not_mentioned	1.0	not_mentioned	correct	ok	not_mentioned	released	option_probability
Jev	imcs21	test	10203014	symptom_263	10203014	0.002253216	0.5442979170475155	not_mentioned	1.0	not_mentioned	correct	ok	not_mentioned	released	option_probability
Jev	imcs21	test	10203014	symptom_264	10203014	0.002253216	0.5442979170475155	not_mentioned	1.0	not_mentioned	correct	ok	not_mentioned	released	option_probability
Jev	imcs21	test	10203014	symptom_265	10203014	0.002253216	0.5442979170475155	not_mentioned	1.0	not_mentioned	correct	ok	not_mentioned	released	option_probability
Jev	imcs21	test	10203014	symptom_266	10203014	0.002253216	0.5442979170475155	not_mentioned	1.0	not_mentioned	correct	ok	not_mentioned	released	option_probability
Jev	imcs21	test	10203014	symptom_267	10203014	0.002253216	0.5442979170475155	not_mentioned	1.0	not_mentioned	correct	ok	not_mentioned	released	option_probability
Jev	imcs21	test	10203014	symptom_268	10203014	0.002253216	0.5442979170475155	not_mentioned	1.0	not_mentioned	correct	ok	not_mentioned	released	option_probability
Jev	imcs21	test	10203014	symptom_269	10203014	0.002253216	0.5442979170475155	not_mentioned	1.0	not_mentioned	correct	ok	not_mentioned	released	option_probability
Jev	imcs21	test	10203014	symptom_270	10203014	0.002253216	0.5442979170475155	not_mentioned	1.0	not_mentioned	correct	ok	not_mentioned	released	option_probability
Jev	imcs21	test	10203014	symptom_271	10203014	0.002253216	0.5442979170475155	not_mentioned	1.0	not_mentioned	correct	ok	not_mentioned	released	option_probability
Jev	imcs21	test	10203014	symptom_272	10203014	0.002253216	0.5442979170475155	not_mentioned	1.0	not_mentioned	correct	ok	not_mentioned	released	option_probability
Jev	imcs21	test	10203014	symptom_273	10203014	0.002253216	0.5442979170475155	not_mentioned	1.0	not_mentioned	correct	ok	not_mentioned	released	option_probability
Jev	imcs21	test	10203014	symptom_274	10203014	0.002253216	0.5442979170475155	not_mentioned	1.0	not_mentioned	correct	ok	not_mentioned	released	option_probability
Jev	imcs21	test	10203014	symptom_275	10203014	0.002253216	0.5442979170475155	not_mentioned	1.0	not_mentioned	correct	ok	not_mentioned	released	option_probability
Jev	imcs21	test	10203014	symptom_276	10203014	0.002253216	0.5442979170475155	not_mentioned	1.0	not_mentioned	correct	ok	not_mentioned	released	option_probability
Jev	imcs21	test	10203014	symptom_277	10203014	0.002253216	0.5442979170475155	not_mentioned	0.99	not_mentioned	correct	ok	not_mentioned	released	option_probability
Jev	imcs21	test	10203014	symptom_278	10203014	0.002253216	0.5442979170475155	not_mentioned	1.0	not_mentioned	correct	ok	not_mentioned	released	option_probability
Jev	imcs21	test	10203014	symptom_279	10203014	0.002253216	0.5442979170475155	not_mentioned	1.0	not_mentioned	correct	ok	not_mentioned	released	option_probability
Jev	imcs21	test	10203014	symptom_280	10203014	0.002253216	0.5442979170475155	not_mentioned	1.0	not_mentioned	correct	ok	not_mentioned	released	option_probability
Jev	imcs21	test	10203014	symptom_281	10203014	0.002253216	0.5442979170475155	not_mentioned	1.0	not_mentioned	correct	ok	not_mentioned	released	option_probability
Jev	imcs21	test	10203014	symptom_282	10203014	0.002253216	0.5442979170475155	not_mentioned	1.0	not_mentioned	correct	ok	not_mentioned	released	option_probability
Jev	imcs21	test	10203014	symptom_283	10203014	0.002253216	0.5442979170475155	not_mentioned	1.0	not_mentioned	correct	ok	not_mentioned	released	option_probability
Jev	imcs21	test	10203014	symptom_284	10203014	0.002253216	0.5442979170475155	not_mentioned	1.0	not_mentioned	correct	ok	not_mentioned	released	option_probability
Jev	imcs21	test	10203014	symptom_285	10203014	0.002253216	0.5442979170475155	not_mentioned	1.0	not_mentioned	correct	ok	not_mentioned	released	option_probability
Jev	imcs21	test	10203014	symptom_286	10203014	0.002253216	0.5442979170475155	not_mentioned	1.0	not_mentioned	correct	ok	not_mentioned	released	option_probability
Jev	imcs21	test	10203014	symptom_287	10203014	0.002253216	0.5442979170475155	not_mentioned	1.0	not_mentioned	correct	ok	not_mentioned	released	option_probability
Jev	imcs21	test	10203014	symptom_288	10203014	0.002253216	0.5442979170475155	not_mentioned	1.0	not_mentioned	correct	ok	not_mentioned	released	option_probability
Jev	imcs21	test	10203014	symptom_289	10203014	0.002253216	0.5442979170475155	not_mentioned	1.0	not_mentioned	correct	ok	not_mentioned	released	option_probability
Jev	imcs21	test	10203014	symptom_290	10203014	0.002253216	0.5442979170475155	not_mentioned	1.0	not_mentioned	correct	ok	not_mentioned	released	option_probability
Jev	imcs21	test	10203014	symptom_291	10203014	0.002253216	0.5442979170475155	not_mentioned	1.0	not_mentioned	correct	ok	not_mentioned	released	option_probability
Jev	imcs21	test	10203014	symptom_292	10203014	0.002253216	0.5442979170475155	not_mentioned	1.0	not_mentioned	correct	ok	not_mentioned	released	option_probability
Jev	imcs21	test	10203014	symptom_293	10203014	0.002253216	0.5442979170475155	not_mentioned	1.0	not_mentioned	correct	ok	not_mentioned	released	option_probability
Jev	imcs21	test	10203014	symptom_294	10203014	0.002253216	0.5442979170475155	not_mentioned	1.0	not_mentioned	correct	ok	not_mentioned	released	option_probability
Jev	imcs21	test	10203014	symptom_295	10203014	0.002253216	0.5442979170475155	not_mentioned	1.0	not_mentioned	correct	ok	not_mentioned	released	option_probability
Jev	imcs21	test	10203014	symptom_296	10203014	0.002253216	0.5442979170475155	not_mentioned	1.0	not_mentioned	correct	ok	not_mentioned	released	option_probability
Jev	imcs21	test	10203014	symptom_297	10203014	0.002253216	0.5442979170475155	not_mentioned	1.0	not_mentioned	correct	ok	not_mentioned	released	option_probability
Jev	imcs21	test	10203014	symptom_298	10203014	0.002253216	0.5442979170475155	not_mentioned	1.0	not_mentioned	correct	ok	not_mentioned	released	option_probability
Jev	imcs21	test	10203014	symptom_299	10203014	0.002253216	0.5442979170475155	not_mentioned	1.0	not_mentioned	correct	ok	not_mentioned	released	option_probability
Jev	imcs21	test	10203014	symptom_300	10203014	0.002253216	0.5442979170475155	not_mentioned	1.0	not_mentioned	correct	ok	not_mentioned	released	option_probability
Jev	imcs21	test	10203014	symptom_301	10203014	0.002253216	0.5442979170475155	not_mentioned	1.0	not_mentioned	correct	ok	not_mentioned	released	option_probability
Jev	imcs21	test	10203014	symptom_302	10203014	0.002253216	0.5442979170475155	not_mentioned	1.0	not_mentioned	correct	ok	not_mentioned	released	option_probability
Jev	imcs21	test	10203014	symptom_303	10203014	0.002253216	0.5442979170475155	not_mentioned	1.0	not_mentioned	correct	ok	not_mentioned	released	option_probability
Jev	imcs21	test	10203014	symptom_304	10203014	0.002253216	0.5442979170475155	not_mentioned	1.0	not_mentioned	correct	ok	not_mentioned	released	option_probability
Jev	imcs21	test	10203014	symptom_305	10203014	0.002253216	0.5442979170475155	not_mentioned	1.0	not_mentioned	correct	ok	not_mentioned	released	option_probability
Jev	imcs21	test	10203014	symptom_306	10203014	0.002253216	0.5442979170475155	not_mentioned	1.0	not_mentioned	correct	ok	not_mentioned	released	option_probability
Jev	imcs21	test	10203014	symptom_307	10203014	0.002253216	0.5442979170475155	not_mentioned	1.0	not_mentioned	correct	ok	not_mentioned	released	option_probability
Jev	imcs21	test	10203014	symptom_308	10203014	0.002253216	0.5442979170475155	not_mentioned	1.0	not_mentioned	correct	ok	not_mentioned	released	option_probability
Jev	imcs21	test	10203014	symptom_309	10203014	0.002253216	0.5442979170475155	not_mentioned	1.0	not_mentioned	correct	ok	not_mentioned	released	option_probability
Jev	imcs21	test	10203014	symptom_310	10203014	0.002253216	0.5442979170475155	not_mentioned	1.0	not_mentioned	correct	ok	not_mentioned	released	option_probability
Jev	imcs21	test	10203014	symptom_311	10203014	0.002253216	0.5442979170475155	not_mentioned	1.0	not_mentioned	correct	ok	not_mentioned	released	option_probability
Jev	imcs21	test	10203014	symptom_312	10203014	0.002253216	0.5442979170475155	not_mentioned	0.84	not_mentioned	correct	ok	not_mentioned	released	option_probability
Jev	imcs21	test	10203014	symptom_313	10203014	0.002253216	0.5442979170475155	not_mentioned	1.0	not_mentioned	correct	ok	not_mentioned	released	option_probability
Jev	imcs21	test	10203014	symptom_314	10203014	0.002253216	0.5442979170475155	not_mentioned	1.0	not_mentioned	correct	ok	not_mentioned	released	option_probability
Jev	imcs21	test	10203014	symptom_315	10203014	0.002253216	0.5442979170475155	not_mentioned	1.0	not_mentioned	correct	ok	not_mentioned	released	option_probability
Jev	imcs21	test	10203014	symptom_316	10203014	0.002253216	0.5442979170475155	not_mentioned	1.0	not_mentioned	correct	ok	not_mentioned	released	option_probability
Jev	imcs21	test	10203014	symptom_317	10203014	0.002253216	0.5442979170475155	not_mentioned	1.0	not_mentioned	correct	ok	not_mentioned	released	option_probability
Jev	imcs21	test	10203014	symptom_318	10203014	0.002253216	0.5442979170475155	not_mentioned	1.0	not_mentioned	correct	ok	not_mentioned	released	option_probability
Jev	imcs21	test	10203014	symptom_319	10203014	0.002253216	0.5442979170475155	not_mentioned	1.0	not_mentioned	correct	ok	not_mentioned	released	option_probability
Jev	imcs21	test	10203014	symptom_320	10203014	0.002253216	0.5442979170475155	not_mentioned	1.0	not_mentioned	correct	ok	not_mentioned	released	option_probability
Jev	imcs21	test	10203014	symptom_321	10203014	0.002253216	0.5442979170475155	not_mentioned	1.0	not_mentioned	correct	ok	not_mentioned	released	option_probability
Jev	imcs21	test	10203014	symptom_322	10203014	0.002253216	0.5442979170475155	not_mentioned	1.0	not_mentioned	correct	ok	not_mentioned	released	option_probability
Jev	imcs21	test	10203014	symptom_323	10203014	0.002253216	0.5442979170475155	not_mentioned	1.0	not_mentioned	correct	ok	not_mentioned	released	option_probability
Jev	imcs21	test	10203014	symptom_324	10203014	0.002253216	0.5442979170475155	not_mentioned	1.0	not_mentioned	correct	ok	not_mentioned	released	option_probability
Jev	imcs21	test	10203014	symptom_325	10203014	0.002253216	0.5442979170475155	not_mentioned	1.0	not_mentioned	correct	ok	not_mentioned	released	option_probability
Jev	imcs21	test	10203014	symptom_326	10203014	0.002253216	0.5442979170475155	not_mentioned	1.0	not_mentioned	correct	ok	not_mentioned	released	option_probability
Jev	imcs21	test	10203014	symptom_327	10203014	0.002253216	0.5442979170475155	not_mentioned	1.0	not_mentioned	correct	ok	not_mentioned	released	option_probability
Jev	imcs21	test	10203014	symptom_328	10203014	0.002253216	0.5442979170475155	not_mentioned	0.82	not_mentioned	correct	ok	not_mentioned	released	option_probability
Jev	imcs21	test	10203014	symptom_329	10203014	0.002253216	0.5442979170475155	not_mentioned	1.0	not_mentioned	correct	ok	not_mentioned	released	option_probability
Jev	imcs21	test	10203014	symptom_330	10203014	0.002253216	0.5442979170475155	not_mentioned	1.0	not_mentioned	correct	ok	not_mentioned	released	option_probability
Jev	imcs21	test	10203437	symptom_000	10203437	0.0022557780000000004	0.39904204197227955	not_mentioned	1.0	not_mentioned	correct	ok	not_mentioned	released	option_probability
Jev	imcs21	test	10203437	symptom_001	10203437	0.0022557780000000004	0.39904204197227955	not_mentioned	1.0	not_mentioned	correct	ok	not_mentioned	released	option_probability
Jev	imcs21	test	10203437	symptom_002	10203437	0.0022557780000000004	0.39904204197227955	not_mentioned	1.0	not_mentioned	correct	ok	not_mentioned	released	option_probability
Jev	imcs21	test	10203437	symptom_003	10203437	0.0022557780000000004	0.39904204197227955	not_mentioned	1.0	not_mentioned	correct	ok	not_mentioned	released	option_probability
Jev	imcs21	test	10203437	symptom_004	10203437	0.0022557780000000004	0.39904204197227955	not_mentioned	1.0	not_mentioned	correct	ok	not_mentioned	released	option_probability
Jev	imcs21	test	10203437	symptom_005	10203437	0.0022557780000000004	0.39904204197227955	not_mentioned	1.0	not_mentioned	correct	ok	not_mentioned	released	option_probability
Jev	imcs21	test	10203437	symptom_006	10203437	0.0022557780000000004	0.39904204197227955	not_mentioned	1.0	not_mentioned	correct	ok	not_mentioned	released	option_probability
Jev	imcs21	test	10203437	symptom_007	10203437	0.0022557780000000004	0.39904204197227955	not_mentioned	1.0	not_mentioned	correct	ok	not_mentioned	released	option_probability
Jev	imcs21	test	10203437	symptom_008	10203437	0.0022557780000000004	0.39904204197227955	not_mentioned	1.0	not_mentioned	correct	ok	not_mentioned	released	option_probability
Jev	imcs21	test	10203437	symptom_009	10203437	0.0022557780000000004	0.39904204197227955	not_mentioned	1.0	not_mentioned	correct	ok	not_mentioned	released	option_probability
Jev	imcs21	test	10203437	symptom_010	10203437	0.0022557780000000004	0.39904204197227955	not_mentioned	1.0	not_mentioned	correct	ok	not_mentioned	released	option_probability
Jev	imcs21	test	10203437	symptom_011	10203437	0.0022557780000000004	0.39904204197227955	not_mentioned	1.0	not_mentioned	correct	ok	not_mentioned	released	option_probability
Jev	imcs21	test	10203437	symptom_012	10203437	0.0022557780000000004	0.39904204197227955	not_mentioned	1.0	not_mentioned	correct	ok	not_mentioned	released	option_probability
Jev	imcs21	test	10203437	symptom_013	10203437	0.0022557780000000004	0.39904204197227955	not_mentioned	1.0	not_mentioned	correct	ok	not_mentioned	released	option_probability
Jev	imcs21	test	10203437	symptom_014	10203437	0.0022557780000000004	0.39904204197227955	not_mentioned	1.0	not_mentioned	correct	ok	not_mentioned	released	option_probability
Jev	imcs21	test	10203437	symptom_015	10203437	0.0022557780000000004	0.39904204197227955	not_mentioned	1.0	not_mentioned	correct	ok	not_mentioned	released	option_probability
Jev	imcs21	test	10203437	symptom_016	10203437	0.0022557780000000004	0.39904204197227955	positive	1.0	positive	correct	ok	positive	released	option_probability
Jev	imcs21	test	10203437	symptom_017	10203437	0.0022557780000000004	0.39904204197227955	not_mentioned	1.0	not_mentioned	correct	ok	not_mentioned	released	option_probability
Jev	imcs21	test	10203437	symptom_018	10203437	0.0022557780000000004	0.39904204197227955	not_mentioned	1.0	not_mentioned	correct	ok	not_mentioned	released	option_probability
Jev	imcs21	test	10203437	symptom_019	10203437	0.0022557780000000004	0.39904204197227955	not_mentioned	1.0	not_mentioned	correct	ok	not_mentioned	released	option_probability
Jev	imcs21	test	10203437	symptom_020	10203437	0.0022557780000000004	0.39904204197227955	not_mentioned	1.0	not_mentioned	correct	ok	not_mentioned	released	option_probability
Jev	imcs21	test	10203437	symptom_021	10203437	0.0022557780000000004	0.39904204197227955	not_mentioned	1.0	not_mentioned	correct	ok	not_mentioned	released	option_probability
Jev	imcs21	test	10203437	symptom_022	10203437	0.0022557780000000004	0.39904204197227955	not_mentioned	1.0	not_mentioned	correct	ok	not_mentioned	released	option_probability
Jev	imcs21	test	10203437	symptom_023	10203437	0.0022557780000000004	0.39904204197227955	not_mentioned	1.0	not_mentioned	correct	ok	not_mentioned	released	option_probability
Jev	imcs21	test	10203437	symptom_024	10203437	0.0022557780000000004	0.39904204197227955	not_mentioned	1.0	not_mentioned	correct	ok	not_mentioned	released	option_probability
Jev	imcs21	test	10203437	symptom_025	10203437	0.0022557780000000004	0.39904204197227955	not_mentioned	1.0	not_mentioned	correct	ok	not_mentioned	released	option_probability
Jev	imcs21	test	10203437	symptom_026	10203437	0.0022557780000000004	0.39904204197227955	not_mentioned	1.0	not_mentioned	correct	ok	not_mentioned	released	option_probability
Jev	imcs21	test	10203437	symptom_027	10203437	0.0022557780000000004	0.39904204197227955	not_mentioned	1.0	not_mentioned	correct	ok	not_mentioned	released	option_probability
Jev	imcs21	test	10203437	symptom_028	10203437	0.0022557780000000004	0.39904204197227955	not_mentioned	1.0	not_mentioned	correct	ok	not_mentioned	released	option_probability
Jev	imcs21	test	10203437	symptom_029	10203437	0.0022557780000000004	0.39904204197227955	not_mentioned	1.0	not_mentioned	correct	ok	not_mentioned	released	option_probability
Jev	imcs21	test	10203437	symptom_030	10203437	0.0022557780000000004	0.39904204197227955	not_mentioned	1.0	not_mentioned	correct	ok	not_mentioned	released	option_probability
Jev	imcs21	test	10203437	symptom_031	10203437	0.0022557780000000004	0.39904204197227955	not_mentioned	1.0	not_mentioned	correct	ok	not_mentioned	released	option_probability
Jev	imcs21	test	10203437	symptom_032	10203437	0.0022557780000000004	0.39904204197227955	not_mentioned	1.0	not_mentioned	correct	ok	not_mentioned	released	option_probability
Jev	imcs21	test	10203437	symptom_033	10203437	0.0022557780000000004	0.39904204197227955	not_mentioned	1.0	not_mentioned	correct	ok	not_mentioned	released	option_probability
Jev	imcs21	test	10203437	symptom_034	10203437	0.0022557780000000004	0.39904204197227955	not_mentioned	1.0	not_mentioned	correct	ok	not_mentioned	released	option_probability
Jev	imcs21	test	10203437	symptom_035	10203437	0.0022557780000000004	0.39904204197227955	not_mentioned	1.0	not_mentioned	correct	ok	not_mentioned	released	option_probability
Jev	imcs21	test	10203437	symptom_036	10203437	0.0022557780000000004	0.39904204197227955	not_mentioned	1.0	not_mentioned	correct	ok	not_mentioned	released	option_probability
Jev	imcs21	test	10203437	symptom_037	10203437	0.0022557780000000004	0.39904204197227955	not_mentioned	1.0	not_mentioned	correct	ok	not_mentioned	released	option_probability
Jev	imcs21	test	10203437	symptom_038	10203437	0.0022557780000000004	0.39904204197227955	not_mentioned	1.0	not_mentioned	correct	ok	not_mentioned	released	option_probability
Jev	imcs21	test	10203437	symptom_039	10203437	0.0022557780000000004	0.39904204197227955	not_mentioned	1.0	not_mentioned	correct	ok	not_mentioned	released	option_probability
Jev	imcs21	test	10203437	symptom_040	10203437	0.0022557780000000004	0.39904204197227955	not_mentioned	1.0	not_mentioned	correct	ok	not_mentioned	released	option_probability
Jev	imcs21	test	10203437	symptom_041	10203437	0.0022557780000000004	0.39904204197227955	not_mentioned	1.0	not_mentioned	correct	ok	not_mentioned	released	option_probability
Jev	imcs21	test	10203437	symptom_042	10203437	0.0022557780000000004	0.39904204197227955	not_mentioned	1.0	not_mentioned	correct	ok	not_mentioned	released	option_probability
Jev	imcs21	test	10203437	symptom_043	10203437	0.0022557780000000004	0.39904204197227955	not_mentioned	1.0	not_mentioned	correct	ok	not_mentioned	released	option_probability
Jev	imcs21	test	10203437	symptom_044	10203437	0.0022557780000000004	0.39904204197227955	not_mentioned	1.0	not_mentioned	correct	ok	not_mentioned	released	option_probability
Jev	imcs21	test	10203437	symptom_045	10203437	0.0022557780000000004	0.39904204197227955	not_mentioned	1.0	not_mentioned	correct	ok	not_mentioned	released	option_probability
Jev	imcs21	test	10203437	symptom_046	10203437	0.0022557780000000004	0.39904204197227955	not_mentioned	1.0	not_mentioned	correct	ok	not_mentioned	released	option_probability
Jev	imcs21	test	10203437	symptom_047	10203437	0.0022557780000000004	0.39904204197227955	not_mentioned	1.0	not_mentioned	correct	ok	not_mentioned	released	option_probability
Jev	imcs21	test	10203437	symptom_048	10203437	0.0022557780000000004	0.39904204197227955	not_mentioned	1.0	not_mentioned	correct	ok	not_mentioned	released	option_probability
Jev	imcs21	test	10203437	symptom_049	10203437	0.0022557780000000004	0.39904204197227955	not_mentioned	1.0	not_mentioned	correct	ok	not_mentioned	released	option_probability
Jev	imcs21	test	10203437	symptom_050	10203437	0.0022557780000000004	0.39904204197227955	not_mentioned	1.0	not_mentioned	correct	ok	not_mentioned	released	option_probability
Jev	imcs21	test	10203437	symptom_051	10203437	0.0022557780000000004	0.39904204197227955	not_mentioned	1.0	not_mentioned	correct	ok	not_mentioned	released	option_probability
Jev	imcs21	test	10203437	symptom_052	10203437	0.0022557780000000004	0.39904204197227955	not_mentioned	1.0	not_mentioned	correct	ok	not_mentioned	released	option_probability
Jev	imcs21	test	10203437	symptom_053	10203437	0.0022557780000000004	0.39904204197227955	not_mentioned	1.0	not_mentioned	correct	ok	not_mentioned	released	option_probability
Jev	imcs21	test	10203437	symptom_054	10203437	0.0022557780000000004	0.39904204197227955	not_mentioned	1.0	not_mentioned	correct	ok	not_mentioned	released	option_probability
Jev	imcs21	test	10203437	symptom_055	10203437	0.0022557780000000004	0.39904204197227955	not_mentioned	1.0	not_mentioned	correct	ok	not_mentioned	released	option_probability
Jev	imcs21	test	10203437	symptom_056	10203437	0.0022557780000000004	0.39904204197227955	not_mentioned	1.0	not_mentioned	correct	ok	not_mentioned	released	option_probability
Jev	imcs21	test	10203437	symptom_057	10203437	0.0022557780000000004	0.39904204197227955	not_mentioned	1.0	not_mentioned	correct	ok	not_mentioned	released	option_probability
Jev	imcs21	test	10203437	symptom_058	10203437	0.0022557780000000004	0.39904204197227955	not_mentioned	1.0	not_mentioned	correct	ok	not_mentioned	released	option_probability
Jev	imcs21	test	10203437	symptom_059	10203437	0.0022557780000000004	0.39904204197227955	not_mentioned	1.0	not_mentioned	correct	ok	not_mentioned	released	option_probability
Jev	imcs21	test	10203437	symptom_060	10203437	0.0022557780000000004	0.39904204197227955	not_mentioned	1.0	not_mentioned	correct	ok	not_mentioned	released	option_probability
Jev	imcs21	test	10203437	symptom_061	10203437	0.0022557780000000004	0.39904204197227955	not_mentioned	1.0	not_mentioned	correct	ok	not_mentioned	released	option_probability
Jev	imcs21	test	10203437	symptom_062	10203437	0.0022557780000000004	0.39904204197227955	not_mentioned	1.0	not_mentioned	correct	ok	not_mentioned	released	option_probability
Jev	imcs21	test	10203437	symptom_063	10203437	0.0022557780000000004	0.39904204197227955	not_mentioned	1.0	not_mentioned	correct	ok	not_mentioned	released	option_probability
Jev	imcs21	test	10203437	symptom_064	10203437	0.0022557780000000004	0.39904204197227955	not_mentioned	1.0	not_mentioned	correct	ok	not_mentioned	released	option_probability
Jev	imcs21	test	10203437	symptom_065	10203437	0.0022557780000000004	0.39904204197227955	not_mentioned	1.0	not_mentioned	correct	ok	not_mentioned	released	option_probability
Jev	imcs21	test	10203437	symptom_066	10203437	0.0022557780000000004	0.39904204197227955	not_mentioned	1.0	not_mentioned	correct	ok	not_mentioned	released	option_probability
Jev	imcs21	test	10203437	symptom_067	10203437	0.0022557780000000004	0.39904204197227955	not_mentioned	1.0	not_mentioned	correct	ok	not_mentioned	released	option_probability
Jev	imcs21	test	10203437	symptom_068	10203437	0.0022557780000000004	0.39904204197227955	not_mentioned	1.0	not_mentioned	correct	ok	not_mentioned	released	option_probability
Jev	imcs21	test	10203437	symptom_069	10203437	0.0022557780000000004	0.39904204197227955	not_mentioned	1.0	not_mentioned	correct	ok	not_mentioned	released	option_probability
Jev	imcs21	test	10203437	symptom_070	10203437	0.0022557780000000004	0.39904204197227955	not_mentioned	1.0	not_mentioned	correct	ok	not_mentioned	released	option_probability
Jev	imcs21	test	10203437	symptom_071	10203437	0.0022557780000000004	0.39904204197227955	not_mentioned	1.0	not_mentioned	correct	ok	not_mentioned	released	option_probability
Jev	imcs21	test	10203437	symptom_072	10203437	0.0022557780000000004	0.39904204197227955	not_mentioned	1.0	not_mentioned	correct	ok	not_mentioned	released	option_probability
Jev	imcs21	test	10203437	symptom_073	10203437	0.0022557780000000004	0.39904204197227955	not_mentioned	1.0	not_mentioned	correct	ok	not_mentioned	released	option_probability
Jev	imcs21	test	10203437	symptom_074	10203437	0.0022557780000000004	0.39904204197227955	not_mentioned	1.0	not_mentioned	correct	ok	not_mentioned	released	option_probability
Jev	imcs21	test	10203437	symptom_075	10203437	0.0022557780000000004	0.39904204197227955	not_mentioned	1.0	not_mentioned	correct	ok	not_mentioned	released	option_probability
Jev	imcs21	test	10203437	symptom_076	10203437	0.0022557780000000004	0.39904204197227955	not_mentioned	1.0	not_mentioned	correct	ok	not_mentioned	released	option_probability
Jev	imcs21	test	10203437	symptom_077	10203437	0.0022557780000000004	0.39904204197227955	not_mentioned	1.0	not_mentioned	correct	ok	not_mentioned	released	option_probability
Jev	imcs21	test	10203437	symptom_078	10203437	0.0022557780000000004	0.39904204197227955	not_mentioned	1.0	not_mentioned	correct	ok	not_mentioned	released	option_probability
Jev	imcs21	test	10203437	symptom_079	10203437	0.0022557780000000004	0.39904204197227955	not_mentioned	1.0	not_mentioned	correct	ok	not_mentioned	released	option_probability
Jev	imcs21	test	10203437	symptom_080	10203437	0.0022557780000000004	0.39904204197227955	not_mentioned	1.0	not_mentioned	correct	ok	not_mentioned	released	option_probability
Jev	imcs21	test	10203437	symptom_081	10203437	0.0022557780000000004	0.39904204197227955	not_mentioned	1.0	not_mentioned	correct	ok	not_mentioned	released	option_probability
Jev	imcs21	test	10203437	symptom_082	10203437	0.0022557780000000004	0.39904204197227955	not_mentioned	1.0	not_mentioned	correct	ok	not_mentioned	released	option_probability
Jev	imcs21	test	10203437	symptom_083	10203437	0.0022557780000000004	0.39904204197227955	not_mentioned	1.0	not_mentioned	correct	ok	not_mentioned	released	option_probability
Jev	imcs21	test	10203437	symptom_084	10203437	0.0022557780000000004	0.39904204197227955	not_mentioned	1.0	not_mentioned	correct	ok	not_mentioned	released	option_probability
Jev	imcs21	test	10203437	symptom_085	10203437	0.0022557780000000004	0.39904204197227955	not_mentioned	1.0	not_mentioned	correct	ok	not_mentioned	released	option_probability
Jev	imcs21	test	10203437	symptom_086	10203437	0.0022557780000000004	0.39904204197227955	not_mentioned	1.0	not_mentioned	correct	ok	not_mentioned	released	option_probability
Jev	imcs21	test	10203437	symptom_087	10203437	0.0022557780000000004	0.39904204197227955	positive	0.67	not_mentioned	incorrect	ok	not_mentioned	released	option_probability
Jev	imcs21	test	10203437	symptom_088	10203437	0.0022557780000000004	0.39904204197227955	positive	0.89	not_mentioned	incorrect	ok	not_mentioned	released	option_probability
Jev	imcs21	test	10203437	symptom_089	10203437	0.0022557780000000004	0.39904204197227955	not_mentioned	1.0	not_mentioned	correct	ok	not_mentioned	released	option_probability
Jev	imcs21	test	10203437	symptom_090	10203437	0.0022557780000000004	0.39904204197227955	not_mentioned	1.0	not_mentioned	correct	ok	not_mentioned	released	option_probability
Jev	imcs21	test	10203437	symptom_091	10203437	0.0022557780000000004	0.39904204197227955	not_mentioned	1.0	not_mentioned	correct	ok	not_mentioned	released	option_probability
Jev	imcs21	test	10203437	symptom_092	10203437	0.0022557780000000004	0.39904204197227955	not_mentioned	1.0	not_mentioned	correct	ok	not_mentioned	released	option_probability
Jev	imcs21	test	10203437	symptom_093	10203437	0.0022557780000000004	0.39904204197227955	not_mentioned	1.0	not_mentioned	correct	ok	not_mentioned	released	option_probability
Jev	imcs21	test	10203437	symptom_094	10203437	0.0022557780000000004	0.39904204197227955	not_mentioned	1.0	not_mentioned	correct	ok	not_mentioned	released	option_probability
Jev	imcs21	test	10203437	symptom_095	10203437	0.0022557780000000004	0.39904204197227955	not_mentioned	1.0	not_mentioned	correct	ok	not_mentioned	released	option_probability
Jev	imcs21	test	10203437	symptom_096	10203437	0.0022557780000000004	0.39904204197227955	not_mentioned	1.0	not_mentioned	correct	ok	not_mentioned	released	option_probability
Jev	imcs21	test	10203437	symptom_097	10203437	0.0022557780000000004	0.39904204197227955	not_mentioned	1.0	not_mentioned	correct	ok	not_mentioned	released	option_probability
Jev	imcs21	test	10203437	symptom_098	10203437	0.0022557780000000004	0.39904204197227955	not_mentioned	1.0	not_mentioned	correct	ok	not_mentioned	released	option_probability
Jev	imcs21	test	10203437	symptom_099	10203437	0.0022557780000000004	0.39904204197227955	not_mentioned	1.0	not_mentioned	correct	ok	not_mentioned	released	option_probability
Jev	imcs21	test	10203437	symptom_100	10203437	0.0022557780000000004	0.39904204197227955	not_mentioned	1.0	not_mentioned	correct	ok	not_mentioned	released	option_probability
Jev	imcs21	test	10203437	symptom_101	10203437	0.0022557780000000004	0.39904204197227955	not_mentioned	1.0	not_mentioned	correct	ok	not_mentioned	released	option_probability
Jev	imcs21	test	10203437	symptom_102	10203437	0.0022557780000000004	0.39904204197227955	not_mentioned	1.0	not_mentioned	correct	ok	not_mentioned	released	option_probability
Jev	imcs21	test	10203437	symptom_103	10203437	0.0022557780000000004	0.39904204197227955	uncertain	0.77	positive	incorrect	ok	positive	released	option_probability
Jev	imcs21	test	10203437	symptom_104	10203437	0.0022557780000000004	0.39904204197227955	not_mentioned	1.0	not_mentioned	correct	ok	not_mentioned	released	option_probability
Jev	imcs21	test	10203437	symptom_105	10203437	0.0022557780000000004	0.39904204197227955	not_mentioned	1.0	not_mentioned	correct	ok	not_mentioned	released	option_probability
Jev	imcs21	test	10203437	symptom_106	10203437	0.0022557780000000004	0.39904204197227955	not_mentioned	1.0	not_mentioned	correct	ok	not_mentioned	released	option_probability
Jev	imcs21	test	10203437	symptom_107	10203437	0.0022557780000000004	0.39904204197227955	not_mentioned	1.0	not_mentioned	correct	ok	not_mentioned	released	option_probability
Jev	imcs21	test	10203437	symptom_108	10203437	0.0022557780000000004	0.39904204197227955	not_mentioned	1.0	not_mentioned	correct	ok	not_mentioned	released	option_probability
Jev	imcs21	test	10203437	symptom_109	10203437	0.0022557780000000004	0.39904204197227955	not_mentioned	1.0	not_mentioned	correct	ok	not_mentioned	released	option_probability
Jev	imcs21	test	10203437	symptom_110	10203437	0.0022557780000000004	0.39904204197227955	not_mentioned	1.0	not_mentioned	correct	ok	not_mentioned	released	option_probability
Jev	imcs21	test	10203437	symptom_111	10203437	0.0022557780000000004	0.39904204197227955	not_mentioned	1.0	not_mentioned	correct	ok	not_mentioned	released	option_probability
Jev	imcs21	test	10203437	symptom_112	10203437	0.0022557780000000004	0.39904204197227955	positive	0.61	not_mentioned	incorrect	ok	not_mentioned	released	option_probability
Jev	imcs21	test	10203437	symptom_113	10203437	0.0022557780000000004	0.39904204197227955	not_mentioned	1.0	not_mentioned	correct	ok	not_mentioned	released	option_probability
Jev	imcs21	test	10203437	symptom_114	10203437	0.0022557780000000004	0.39904204197227955	not_mentioned	1.0	not_mentioned	correct	ok	not_mentioned	released	option_probability
Jev	imcs21	test	10203437	symptom_115	10203437	0.0022557780000000004	0.39904204197227955	not_mentioned	1.0	not_mentioned	correct	ok	not_mentioned	released	option_probability
Jev	imcs21	test	10203437	symptom_116	10203437	0.0022557780000000004	0.39904204197227955	not_mentioned	1.0	not_mentioned	correct	ok	not_mentioned	released	option_probability
Jev	imcs21	test	10203437	symptom_117	10203437	0.0022557780000000004	0.39904204197227955	not_mentioned	1.0	not_mentioned	correct	ok	not_mentioned	released	option_probability
Jev	imcs21	test	10203437	symptom_118	10203437	0.0022557780000000004	0.39904204197227955	not_mentioned	1.0	not_mentioned	correct	ok	not_mentioned	released	option_probability
Jev	imcs21	test	10203437	symptom_119	10203437	0.0022557780000000004	0.39904204197227955	not_mentioned	1.0	not_mentioned	correct	ok	not_mentioned	released	option_probability
Jev	imcs21	test	10203437	symptom_120	10203437	0.0022557780000000004	0.39904204197227955	not_mentioned	1.0	not_mentioned	correct	ok	not_mentioned	released	option_probability
Jev	imcs21	test	10203437	symptom_121	10203437	0.0022557780000000004	0.39904204197227955	not_mentioned	1.0	not_mentioned	correct	ok	not_mentioned	released	option_probability
Jev	imcs21	test	10203437	symptom_122	10203437	0.0022557780000000004	0.39904204197227955	not_mentioned	1.0	not_mentioned	correct	ok	not_mentioned	released	option_probability
Jev	imcs21	test	10203437	symptom_123	10203437	0.0022557780000000004	0.39904204197227955	not_mentioned	1.0	not_mentioned	correct	ok	not_mentioned	released	option_probability
Jev	imcs21	test	10203437	symptom_124	10203437	0.0022557780000000004	0.39904204197227955	not_mentioned	1.0	not_mentioned	correct	ok	not_mentioned	released	option_probability
Jev	imcs21	test	10203437	symptom_125	10203437	0.0022557780000000004	0.39904204197227955	not_mentioned	1.0	not_mentioned	correct	ok	not_mentioned	released	option_probability
Jev	imcs21	test	10203437	symptom_126	10203437	0.0022557780000000004	0.39904204197227955	not_mentioned	0.68	not_mentioned	correct	ok	not_mentioned	released	option_probability
Jev	imcs21	test	10203437	symptom_127	10203437	0.0022557780000000004	0.39904204197227955	not_mentioned	1.0	not_mentioned	correct	ok	not_mentioned	released	option_probability
Jev	imcs21	test	10203437	symptom_128	10203437	0.0022557780000000004	0.39904204197227955	not_mentioned	1.0	not_mentioned	correct	ok	not_mentioned	released	option_probability
Jev	imcs21	test	10203437	symptom_129	10203437	0.0022557780000000004	0.39904204197227955	not_mentioned	1.0	not_mentioned	correct	ok	not_mentioned	released	option_probability
Jev	imcs21	test	10203437	symptom_130	10203437	0.0022557780000000004	0.39904204197227955	not_mentioned	1.0	not_mentioned	correct	ok	not_mentioned	released	option_probability
Jev	imcs21	test	10203437	symptom_131	10203437	0.0022557780000000004	0.39904204197227955	not_mentioned	1.0	not_mentioned	correct	ok	not_mentioned	released	option_probability
Jev	imcs21	test	10203437	symptom_132	10203437	0.0022557780000000004	0.39904204197227955	not_mentioned	0.92	not_mentioned	correct	ok	not_mentioned	released	option_probability
Jev	imcs21	test	10203437	symptom_133	10203437	0.0022557780000000004	0.39904204197227955	not_mentioned	1.0	not_mentioned	correct	ok	not_mentioned	released	option_probability
Jev	imcs21	test	10203437	symptom_134	10203437	0.0022557780000000004	0.39904204197227955	not_mentioned	1.0	not_mentioned	correct	ok	not_mentioned	released	option_probability
Jev	imcs21	test	10203437	symptom_135	10203437	0.0022557780000000004	0.39904204197227955	not_mentioned	1.0	not_mentioned	correct	ok	not_mentioned	released	option_probability
Jev	imcs21	test	10203437	symptom_136	10203437	0.0022557780000000004	0.39904204197227955	not_mentioned	1.0	not_mentioned	correct	ok	not_mentioned	released	option_probability
Jev	imcs21	test	10203437	symptom_137	10203437	0.0022557780000000004	0.39904204197227955	not_mentioned	1.0	not_mentioned	correct	ok	not_mentioned	released	option_probability
Jev	imcs21	test	10203437	symptom_138	10203437	0.0022557780000000004	0.39904204197227955	not_mentioned	1.0	not_mentioned	correct	ok	not_mentioned	released	option_probability
Jev	imcs21	test	10203437	symptom_139	10203437	0.0022557780000000004	0.39904204197227955	not_mentioned	1.0	not_mentioned	correct	ok	not_mentioned	released	option_probability
Jev	imcs21	test	10203437	symptom_140	10203437	0.0022557780000000004	0.39904204197227955	not_mentioned	1.0	not_mentioned	correct	ok	not_mentioned	released	option_probability
Jev	imcs21	test	10203437	symptom_141	10203437	0.0022557780000000004	0.39904204197227955	not_mentioned	1.0	not_mentioned	correct	ok	not_mentioned	released	option_probability
Jev	imcs21	test	10203437	symptom_142	10203437	0.0022557780000000004	0.39904204197227955	not_mentioned	1.0	not_mentioned	correct	ok	not_mentioned	released	option_probability
Jev	imcs21	test	10203437	symptom_143	10203437	0.0022557780000000004	0.39904204197227955	not_mentioned	1.0	not_mentioned	correct	ok	not_mentioned	released	option_probability
Jev	imcs21	test	10203437	symptom_144	10203437	0.0022557780000000004	0.39904204197227955	not_mentioned	1.0	not_mentioned	correct	ok	not_mentioned	released	option_probability
Jev	imcs21	test	10203437	symptom_145	10203437	0.0022557780000000004	0.39904204197227955	not_mentioned	1.0	not_mentioned	correct	ok	not_mentioned	released	option_probability
Jev	imcs21	test	10203437	symptom_146	10203437	0.0022557780000000004	0.39904204197227955	not_mentioned	1.0	not_mentioned	correct	ok	not_mentioned	released	option_probability
Jev	imcs21	test	10203437	symptom_147	10203437	0.0022557780000000004	0.39904204197227955	not_mentioned	1.0	not_mentioned	correct	ok	not_mentioned	released	option_probability
Jev	imcs21	test	10203437	symptom_148	10203437	0.0022557780000000004	0.39904204197227955	not_mentioned	1.0	not_mentioned	correct	ok	not_mentioned	released	option_probability
Jev	imcs21	test	10203437	symptom_149	10203437	0.0022557780000000004	0.39904204197227955	not_mentioned	1.0	not_mentioned	correct	ok	not_mentioned	released	option_probability
Jev	imcs21	test	10203437	symptom_150	10203437	0.0022557780000000004	0.39904204197227955	not_mentioned	1.0	not_mentioned	correct	ok	not_mentioned	released	option_probability
Jev	imcs21	test	10203437	symptom_151	10203437	0.0022557780000000004	0.39904204197227955	not_mentioned	1.0	not_mentioned	correct	ok	not_mentioned	released	option_probability
Jev	imcs21	test	10203437	symptom_152	10203437	0.0022557780000000004	0.39904204197227955	not_mentioned	1.0	not_mentioned	correct	ok	not_mentioned	released	option_probability
Jev	imcs21	test	10203437	symptom_153	10203437	0.0022557780000000004	0.39904204197227955	not_mentioned	1.0	not_mentioned	correct	ok	not_mentioned	released	option_probability
Jev	imcs21	test	10203437	symptom_154	10203437	0.0022557780000000004	0.39904204197227955	not_mentioned	1.0	not_mentioned	correct	ok	not_mentioned	released	option_probability
Jev	imcs21	test	10203437	symptom_155	10203437	0.0022557780000000004	0.39904204197227955	not_mentioned	1.0	not_mentioned	correct	ok	not_mentioned	released	option_probability
Jev	imcs21	test	10203437	symptom_156	10203437	0.0022557780000000004	0.39904204197227955	not_mentioned	1.0	not_mentioned	correct	ok	not_mentioned	released	option_probability
Jev	imcs21	test	10203437	symptom_157	10203437	0.0022557780000000004	0.39904204197227955	not_mentioned	1.0	not_mentioned	correct	ok	not_mentioned	released	option_probability
Jev	imcs21	test	10203437	symptom_158	10203437	0.0022557780000000004	0.39904204197227955	not_mentioned	1.0	not_mentioned	correct	ok	not_mentioned	released	option_probability
Jev	imcs21	test	10203437	symptom_159	10203437	0.0022557780000000004	0.39904204197227955	not_mentioned	1.0	not_mentioned	correct	ok	not_mentioned	released	option_probability
Jev	imcs21	test	10203437	symptom_160	10203437	0.0022557780000000004	0.39904204197227955	not_mentioned	1.0	not_mentioned	correct	ok	not_mentioned	released	option_probability
Jev	imcs21	test	10203437	symptom_161	10203437	0.0022557780000000004	0.39904204197227955	not_mentioned	1.0	not_mentioned	correct	ok	not_mentioned	released	option_probability
Jev	imcs21	test	10203437	symptom_162	10203437	0.0022557780000000004	0.39904204197227955	not_mentioned	1.0	not_mentioned	correct	ok	not_mentioned	released	option_probability
Jev	imcs21	test	10203437	symptom_163	10203437	0.0022557780000000004	0.39904204197227955	not_mentioned	1.0	not_mentioned	correct	ok	not_mentioned	released	option_probability
Jev	imcs21	test	10203437	symptom_164	10203437	0.0022557780000000004	0.39904204197227955	not_mentioned	1.0	not_mentioned	correct	ok	not_mentioned	released	option_probability
Jev	imcs21	test	10203437	symptom_165	10203437	0.0022557780000000004	0.39904204197227955	not_mentioned	1.0	not_mentioned	correct	ok	not_mentioned	released	option_probability
Jev	imcs21	test	10203437	symptom_166	10203437	0.0022557780000000004	0.39904204197227955	not_mentioned	1.0	not_mentioned	correct	ok	not_mentioned	released	option_probability
Jev	imcs21	test	10203437	symptom_167	10203437	0.0022557780000000004	0.39904204197227955	not_mentioned	1.0	not_mentioned	correct	ok	not_mentioned	released	option_probability
Jev	imcs21	test	10203437	symptom_168	10203437	0.0022557780000000004	0.39904204197227955	not_mentioned	1.0	not_mentioned	correct	ok	not_mentioned	released	option_probability
Jev	imcs21	test	10203437	symptom_169	10203437	0.0022557780000000004	0.39904204197227955	not_mentioned	1.0	not_mentioned	correct	ok	not_mentioned	released	option_probability
Jev	imcs21	test	10203437	symptom_170	10203437	0.0022557780000000004	0.39904204197227955	not_mentioned	1.0	not_mentioned	correct	ok	not_mentioned	released	option_probability
Jev	imcs21	test	10203437	symptom_171	10203437	0.0022557780000000004	0.39904204197227955	not_mentioned	1.0	not_mentioned	correct	ok	not_mentioned	released	option_probability
Jev	imcs21	test	10203437	symptom_172	10203437	0.0022557780000000004	0.39904204197227955	not_mentioned	1.0	not_mentioned	correct	ok	not_mentioned	released	option_probability
Jev	imcs21	test	10203437	symptom_173	10203437	0.0022557780000000004	0.39904204197227955	not_mentioned	1.0	not_mentioned	correct	ok	not_mentioned	released	option_probability
Jev	imcs21	test	10203437	symptom_174	10203437	0.0022557780000000004	0.39904204197227955	not_mentioned	1.0	not_mentioned	correct	ok	not_mentioned	released	option_probability
Jev	imcs21	test	10203437	symptom_175	10203437	0.0022557780000000004	0.39904204197227955	not_mentioned	1.0	not_mentioned	correct	ok	not_mentioned	released	option_probability
Jev	imcs21	test	10203437	symptom_176	10203437	0.0022557780000000004	0.39904204197227955	not_mentioned	1.0	not_mentioned	correct	ok	not_mentioned	released	option_probability
Jev	imcs21	test	10203437	symptom_177	10203437	0.0022557780000000004	0.39904204197227955	not_mentioned	1.0	not_mentioned	correct	ok	not_mentioned	released	option_probability
Jev	imcs21	test	10203437	symptom_178	10203437	0.0022557780000000004	0.39904204197227955	not_mentioned	1.0	not_mentioned	correct	ok	not_mentioned	released	option_probability
Jev	imcs21	test	10203437	symptom_179	10203437	0.0022557780000000004	0.39904204197227955	not_mentioned	1.0	not_mentioned	correct	ok	not_mentioned	released	option_probability
Jev	imcs21	test	10203437	symptom_180	10203437	0.0022557780000000004	0.39904204197227955	not_mentioned	1.0	not_mentioned	correct	ok	not_mentioned	released	option_probability
Jev	imcs21	test	10203437	symptom_181	10203437	0.0022557780000000004	0.39904204197227955	not_mentioned	1.0	not_mentioned	correct	ok	not_mentioned	released	option_probability
Jev	imcs21	test	10203437	symptom_182	10203437	0.0022557780000000004	0.39904204197227955	not_mentioned	1.0	not_mentioned	correct	ok	not_mentioned	released	option_probability
Jev	imcs21	test	10203437	symptom_183	10203437	0.0022557780000000004	0.39904204197227955	not_mentioned	1.0	not_mentioned	correct	ok	not_mentioned	released	option_probability
Jev	imcs21	test	10203437	symptom_184	10203437	0.0022557780000000004	0.39904204197227955	not_mentioned	1.0	not_mentioned	correct	ok	not_mentioned	released	option_probability
Jev	imcs21	test	10203437	symptom_185	10203437	0.0022557780000000004	0.39904204197227955	not_mentioned	1.0	not_mentioned	correct	ok	not_mentioned	released	option_probability
Jev	imcs21	test	10203437	symptom_186	10203437	0.0022557780000000004	0.39904204197227955	not_mentioned	1.0	not_mentioned	correct	ok	not_mentioned	released	option_probability
Jev	imcs21	test	10203437	symptom_187	10203437	0.0022557780000000004	0.39904204197227955	not_mentioned	1.0	not_mentioned	correct	ok	not_mentioned	released	option_probability
Jev	imcs21	test	10203437	symptom_188	10203437	0.0022557780000000004	0.39904204197227955	not_mentioned	1.0	not_mentioned	correct	ok	not_mentioned	released	option_probability
Jev	imcs21	test	10203437	symptom_189	10203437	0.0022557780000000004	0.39904204197227955	not_mentioned	1.0	not_mentioned	correct	ok	not_mentioned	released	option_probability
Jev	imcs21	test	10203437	symptom_190	10203437	0.0022557780000000004	0.39904204197227955	not_mentioned	1.0	not_mentioned	correct	ok	not_mentioned	released	option_probability
Jev	imcs21	test	10203437	symptom_191	10203437	0.0022557780000000004	0.39904204197227955	not_mentioned	1.0	not_mentioned	correct	ok	not_mentioned	released	option_probability
Jev	imcs21	test	10203437	symptom_192	10203437	0.0022557780000000004	0.39904204197227955	not_mentioned	1.0	not_mentioned	correct	ok	not_mentioned	released	option_probability
Jev	imcs21	test	10203437	symptom_193	10203437	0.0022557780000000004	0.39904204197227955	not_mentioned	1.0	not_mentioned	correct	ok	not_mentioned	released	option_probability
Jev	imcs21	test	10203437	symptom_194	10203437	0.0022557780000000004	0.39904204197227955	not_mentioned	1.0	not_mentioned	correct	ok	not_mentioned	released	option_probability
Jev	imcs21	test	10203437	symptom_195	10203437	0.0022557780000000004	0.39904204197227955	not_mentioned	1.0	not_mentioned	correct	ok	not_mentioned	released	option_probability
Jev	imcs21	test	10203437	symptom_196	10203437	0.0022557780000000004	0.39904204197227955	not_mentioned	1.0	not_mentioned	correct	ok	not_mentioned	released	option_probability
Jev	imcs21	test	10203437	symptom_197	10203437	0.0022557780000000004	0.39904204197227955	not_mentioned	1.0	not_mentioned	correct	ok	not_mentioned	released	option_probability
Jev	imcs21	test	10203437	symptom_198	10203437	0.0022557780000000004	0.39904204197227955	not_mentioned	1.0	not_mentioned	correct	ok	not_mentioned	released	option_probability
Jev	imcs21	test	10203437	symptom_199	10203437	0.0022557780000000004	0.39904204197227955	not_mentioned	1.0	not_mentioned	correct	ok	not_mentioned	released	option_probability
Jev	imcs21	test	10203437	symptom_200	10203437	0.0022557780000000004	0.39904204197227955	not_mentioned	1.0	not_mentioned	correct	ok	not_mentioned	released	option_probability
Jev	imcs21	test	10203437	symptom_201	10203437	0.0022557780000000004	0.39904204197227955	not_mentioned	1.0	not_mentioned	correct	ok	not_mentioned	released	option_probability
Jev	imcs21	test	10203437	symptom_202	10203437	0.0022557780000000004	0.39904204197227955	not_mentioned	1.0	not_mentioned	correct	ok	not_mentioned	released	option_probability
Jev	imcs21	test	10203437	symptom_203	10203437	0.0022557780000000004	0.39904204197227955	not_mentioned	1.0	not_mentioned	correct	ok	not_mentioned	released	option_probability
Jev	imcs21	test	10203437	symptom_204	10203437	0.0022557780000000004	0.39904204197227955	not_mentioned	1.0	not_mentioned	correct	ok	not_mentioned	released	option_probability
Jev	imcs21	test	10203437	symptom_205	10203437	0.0022557780000000004	0.39904204197227955	not_mentioned	1.0	not_mentioned	correct	ok	not_mentioned	released	option_probability
Jev	imcs21	test	10203437	symptom_206	10203437	0.0022557780000000004	0.39904204197227955	not_mentioned	0.99	not_mentioned	correct	ok	not_mentioned	released	option_probability
Jev	imcs21	test	10203437	symptom_207	10203437	0.0022557780000000004	0.39904204197227955	not_mentioned	1.0	not_mentioned	correct	ok	not_mentioned	released	option_probability
Jev	imcs21	test	10203437	symptom_208	10203437	0.0022557780000000004	0.39904204197227955	not_mentioned	1.0	not_mentioned	correct	ok	not_mentioned	released	option_probability
Jev	imcs21	test	10203437	symptom_209	10203437	0.0022557780000000004	0.39904204197227955	not_mentioned	1.0	not_mentioned	correct	ok	not_mentioned	released	option_probability
Jev	imcs21	test	10203437	symptom_210	10203437	0.0022557780000000004	0.39904204197227955	not_mentioned	1.0	not_mentioned	correct	ok	not_mentioned	released	option_probability
Jev	imcs21	test	10203437	symptom_211	10203437	0.0022557780000000004	0.39904204197227955	not_mentioned	1.0	not_mentioned	correct	ok	not_mentioned	released	option_probability
Jev	imcs21	test	10203437	symptom_212	10203437	0.0022557780000000004	0.39904204197227955	not_mentioned	1.0	not_mentioned	correct	ok	not_mentioned	released	option_probability
Jev	imcs21	test	10203437	symptom_213	10203437	0.0022557780000000004	0.39904204197227955	not_mentioned	1.0	not_mentioned	correct	ok	not_mentioned	released	option_probability
Jev	imcs21	test	10203437	symptom_214	10203437	0.0022557780000000004	0.39904204197227955	not_mentioned	1.0	not_mentioned	correct	ok	not_mentioned	released	option_probability
Jev	imcs21	test	10203437	symptom_215	10203437	0.0022557780000000004	0.39904204197227955	not_mentioned	0.96	not_mentioned	correct	ok	not_mentioned	released	option_probability
Jev	imcs21	test	10203437	symptom_216	10203437	0.0022557780000000004	0.39904204197227955	not_mentioned	1.0	not_mentioned	correct	ok	not_mentioned	released	option_probability
Jev	imcs21	test	10203437	symptom_217	10203437	0.0022557780000000004	0.39904204197227955	not_mentioned	1.0	not_mentioned	correct	ok	not_mentioned	released	option_probability
Jev	imcs21	test	10203437	symptom_218	10203437	0.0022557780000000004	0.39904204197227955	not_mentioned	1.0	not_mentioned	correct	ok	not_mentioned	released	option_probability
Jev	imcs21	test	10203437	symptom_219	10203437	0.0022557780000000004	0.39904204197227955	not_mentioned	1.0	not_mentioned	correct	ok	not_mentioned	released	option_probability
Jev	imcs21	test	10203437	symptom_220	10203437	0.0022557780000000004	0.39904204197227955	not_mentioned	1.0	not_mentioned	correct	ok	not_mentioned	released	option_probability
Jev	imcs21	test	10203437	symptom_221	10203437	0.0022557780000000004	0.39904204197227955	not_mentioned	1.0	not_mentioned	correct	ok	not_mentioned	released	option_probability
Jev	imcs21	test	10203437	symptom_222	10203437	0.0022557780000000004	0.39904204197227955	not_mentioned	1.0	not_mentioned	correct	ok	not_mentioned	released	option_probability
Jev	imcs21	test	10203437	symptom_223	10203437	0.0022557780000000004	0.39904204197227955	not_mentioned	1.0	not_mentioned	correct	ok	not_mentioned	released	option_probability
Jev	imcs21	test	10203437	symptom_224	10203437	0.0022557780000000004	0.39904204197227955	not_mentioned	1.0	not_mentioned	correct	ok	not_mentioned	released	option_probability
Jev	imcs21	test	10203437	symptom_225	10203437	0.0022557780000000004	0.39904204197227955	not_mentioned	1.0	not_mentioned	correct	ok	not_mentioned	released	option_probability
Jev	imcs21	test	10203437	symptom_226	10203437	0.0022557780000000004	0.39904204197227955	not_mentioned	1.0	not_mentioned	correct	ok	not_mentioned	released	option_probability
Jev	imcs21	test	10203437	symptom_227	10203437	0.0022557780000000004	0.39904204197227955	not_mentioned	1.0	not_mentioned	correct	ok	not_mentioned	released	option_probability
Jev	imcs21	test	10203437	symptom_228	10203437	0.0022557780000000004	0.39904204197227955	not_mentioned	1.0	not_mentioned	correct	ok	not_mentioned	released	option_probability
Jev	imcs21	test	10203437	symptom_229	10203437	0.0022557780000000004	0.39904204197227955	not_mentioned	1.0	not_mentioned	correct	ok	not_mentioned	released	option_probability
Jev	imcs21	test	10203437	symptom_230	10203437	0.0022557780000000004	0.39904204197227955	not_mentioned	1.0	not_mentioned	correct	ok	not_mentioned	released	option_probability
Jev	imcs21	test	10203437	symptom_231	10203437	0.0022557780000000004	0.39904204197227955	not_mentioned	1.0	not_mentioned	correct	ok	not_mentioned	released	option_probability
Jev	imcs21	test	10203437	symptom_232	10203437	0.0022557780000000004	0.39904204197227955	not_mentioned	1.0	not_mentioned	correct	ok	not_mentioned	released	option_probability
Jev	imcs21	test	10203437	symptom_233	10203437	0.0022557780000000004	0.39904204197227955	not_mentioned	1.0	not_mentioned	correct	ok	not_mentioned	released	option_probability
Jev	imcs21	test	10203437	symptom_234	10203437	0.0022557780000000004	0.39904204197227955	not_mentioned	1.0	not_mentioned	correct	ok	not_mentioned	released	option_probability
Jev	imcs21	test	10203437	symptom_235	10203437	0.0022557780000000004	0.39904204197227955	not_mentioned	1.0	not_mentioned	correct	ok	not_mentioned	released	option_probability
Jev	imcs21	test	10203437	symptom_236	10203437	0.0022557780000000004	0.39904204197227955	not_mentioned	1.0	not_mentioned	correct	ok	not_mentioned	released	option_probability
Jev	imcs21	test	10203437	symptom_237	10203437	0.0022557780000000004	0.39904204197227955	not_mentioned	1.0	not_mentioned	correct	ok	not_mentioned	released	option_probability
Jev	imcs21	test	10203437	symptom_238	10203437	0.0022557780000000004	0.39904204197227955	not_mentioned	1.0	not_mentioned	correct	ok	not_mentioned	released	option_probability
Jev	imcs21	test	10203437	symptom_239	10203437	0.0022557780000000004	0.39904204197227955	not_mentioned	1.0	not_mentioned	correct	ok	not_mentioned	released	option_probability
Jev	imcs21	test	10203437	symptom_240	10203437	0.0022557780000000004	0.39904204197227955	not_mentioned	1.0	not_mentioned	correct	ok	not_mentioned	released	option_probability
Jev	imcs21	test	10203437	symptom_241	10203437	0.0022557780000000004	0.39904204197227955	not_mentioned	1.0	not_mentioned	correct	ok	not_mentioned	released	option_probability
Jev	imcs21	test	10203437	symptom_242	10203437	0.0022557780000000004	0.39904204197227955	not_mentioned	1.0	not_mentioned	correct	ok	not_mentioned	released	option_probability
Jev	imcs21	test	10203437	symptom_243	10203437	0.0022557780000000004	0.39904204197227955	not_mentioned	1.0	not_mentioned	correct	ok	not_mentioned	released	option_probability
Jev	imcs21	test	10203437	symptom_244	10203437	0.0022557780000000004	0.39904204197227955	not_mentioned	1.0	not_mentioned	correct	ok	not_mentioned	released	option_probability
Jev	imcs21	test	10203437	symptom_245	10203437	0.0022557780000000004	0.39904204197227955	not_mentioned	1.0	not_mentioned	correct	ok	not_mentioned	released	option_probability
Jev	imcs21	test	10203437	symptom_246	10203437	0.0022557780000000004	0.39904204197227955	not_mentioned	1.0	not_mentioned	correct	ok	not_mentioned	released	option_probability
Jev	imcs21	test	10203437	symptom_247	10203437	0.0022557780000000004	0.39904204197227955	not_mentioned	1.0	not_mentioned	correct	ok	not_mentioned	released	option_probability
Jev	imcs21	test	10203437	symptom_248	10203437	0.0022557780000000004	0.39904204197227955	not_mentioned	1.0	not_mentioned	correct	ok	not_mentioned	released	option_probability
Jev	imcs21	test	10203437	symptom_249	10203437	0.0022557780000000004	0.39904204197227955	not_mentioned	1.0	not_mentioned	correct	ok	not_mentioned	released	option_probability
Jev	imcs21	test	10203437	symptom_250	10203437	0.0022557780000000004	0.39904204197227955	not_mentioned	1.0	not_mentioned	correct	ok	not_mentioned	released	option_probability
Jev	imcs21	test	10203437	symptom_251	10203437	0.0022557780000000004	0.39904204197227955	not_mentioned	1.0	not_mentioned	correct	ok	not_mentioned	released	option_probability
Jev	imcs21	test	10203437	symptom_252	10203437	0.0022557780000000004	0.39904204197227955	not_mentioned	1.0	not_mentioned	correct	ok	not_mentioned	released	option_probability
Jev	imcs21	test	10203437	symptom_253	10203437	0.0022557780000000004	0.39904204197227955	not_mentioned	1.0	not_mentioned	correct	ok	not_mentioned	released	option_probability
Jev	imcs21	test	10203437	symptom_254	10203437	0.0022557780000000004	0.39904204197227955	not_mentioned	1.0	not_mentioned	correct	ok	not_mentioned	released	option_probability
Jev	imcs21	test	10203437	symptom_255	10203437	0.0022557780000000004	0.39904204197227955	not_mentioned	1.0	not_mentioned	correct	ok	not_mentioned	released	option_probability
Jev	imcs21	test	10203437	symptom_256	10203437	0.0022557780000000004	0.39904204197227955	not_mentioned	1.0	not_mentioned	correct	ok	not_mentioned	released	option_probability
Jev	imcs21	test	10203437	symptom_257	10203437	0.0022557780000000004	0.39904204197227955	not_mentioned	1.0	not_mentioned	correct	ok	not_mentioned	released	option_probability
Jev	imcs21	test	10203437	symptom_258	10203437	0.0022557780000000004	0.39904204197227955	not_mentioned	1.0	not_mentioned	correct	ok	not_mentioned	released	option_probability
Jev	imcs21	test	10203437	symptom_259	10203437	0.0022557780000000004	0.39904204197227955	not_mentioned	1.0	not_mentioned	correct	ok	not_mentioned	released	option_probability
Jev	imcs21	test	10203437	symptom_260	10203437	0.0022557780000000004	0.39904204197227955	not_mentioned	1.0	not_mentioned	correct	ok	not_mentioned	released	option_probability
Jev	imcs21	test	10203437	symptom_261	10203437	0.0022557780000000004	0.39904204197227955	not_mentioned	1.0	not_mentioned	correct	ok	not_mentioned	released	option_probability
Jev	imcs21	test	10203437	symptom_262	10203437	0.0022557780000000004	0.39904204197227955	not_mentioned	1.0	not_mentioned	correct	ok	not_mentioned	released	option_probability
Jev	imcs21	test	10203437	symptom_263	10203437	0.0022557780000000004	0.39904204197227955	not_mentioned	1.0	not_mentioned	correct	ok	not_mentioned	released	option_probability
Jev	imcs21	test	10203437	symptom_264	10203437	0.0022557780000000004	0.39904204197227955	not_mentioned	1.0	not_mentioned	correct	ok	not_mentioned	released	option_probability
Jev	imcs21	test	10203437	symptom_265	10203437	0.0022557780000000004	0.39904204197227955	not_mentioned	1.0	not_mentioned	correct	ok	not_mentioned	released	option_probability
Jev	imcs21	test	10203437	symptom_266	10203437	0.0022557780000000004	0.39904204197227955	not_mentioned	1.0	not_mentioned	correct	ok	not_mentioned	released	option_probability
Jev	imcs21	test	10203437	symptom_267	10203437	0.0022557780000000004	0.39904204197227955	not_mentioned	1.0	not_mentioned	correct	ok	not_mentioned	released	option_probability
Jev	imcs21	test	10203437	symptom_268	10203437	0.0022557780000000004	0.39904204197227955	not_mentioned	1.0	not_mentioned	correct	ok	not_mentioned	released	option_probability
Jev	imcs21	test	10203437	symptom_269	10203437	0.0022557780000000004	0.39904204197227955	not_mentioned	1.0	not_mentioned	correct	ok	not_mentioned	released	option_probability
Jev	imcs21	test	10203437	symptom_270	10203437	0.0022557780000000004	0.39904204197227955	not_mentioned	1.0	not_mentioned	correct	ok	not_mentioned	released	option_probability
Jev	imcs21	test	10203437	symptom_271	10203437	0.0022557780000000004	0.39904204197227955	not_mentioned	1.0	not_mentioned	correct	ok	not_mentioned	released	option_probability
Jev	imcs21	test	10203437	symptom_272	10203437	0.0022557780000000004	0.39904204197227955	not_mentioned	1.0	not_mentioned	correct	ok	not_mentioned	released	option_probability
Jev	imcs21	test	10203437	symptom_273	10203437	0.0022557780000000004	0.39904204197227955	not_mentioned	1.0	not_mentioned	correct	ok	not_mentioned	released	option_probability
Jev	imcs21	test	10203437	symptom_274	10203437	0.0022557780000000004	0.39904204197227955	not_mentioned	1.0	not_mentioned	correct	ok	not_mentioned	released	option_probability
Jev	imcs21	test	10203437	symptom_275	10203437	0.0022557780000000004	0.39904204197227955	not_mentioned	1.0	not_mentioned	correct	ok	not_mentioned	released	option_probability
Jev	imcs21	test	10203437	symptom_276	10203437	0.0022557780000000004	0.39904204197227955	not_mentioned	1.0	not_mentioned	correct	ok	not_mentioned	released	option_probability
Jev	imcs21	test	10203437	symptom_277	10203437	0.0022557780000000004	0.39904204197227955	not_mentioned	1.0	not_mentioned	correct	ok	not_mentioned	released	option_probability
Jev	imcs21	test	10203437	symptom_278	10203437	0.0022557780000000004	0.39904204197227955	not_mentioned	1.0	not_mentioned	correct	ok	not_mentioned	released	option_probability
Jev	imcs21	test	10203437	symptom_279	10203437	0.0022557780000000004	0.39904204197227955	not_mentioned	1.0	not_mentioned	correct	ok	not_mentioned	released	option_probability
Jev	imcs21	test	10203437	symptom_280	10203437	0.0022557780000000004	0.39904204197227955	not_mentioned	1.0	not_mentioned	correct	ok	not_mentioned	released	option_probability
Jev	imcs21	test	10203437	symptom_281	10203437	0.0022557780000000004	0.39904204197227955	not_mentioned	1.0	not_mentioned	correct	ok	not_mentioned	released	option_probability
Jev	imcs21	test	10203437	symptom_282	10203437	0.0022557780000000004	0.39904204197227955	not_mentioned	1.0	not_mentioned	correct	ok	not_mentioned	released	option_probability
Jev	imcs21	test	10203437	symptom_283	10203437	0.0022557780000000004	0.39904204197227955	not_mentioned	1.0	not_mentioned	correct	ok	not_mentioned	released	option_probability
Jev	imcs21	test	10203437	symptom_284	10203437	0.0022557780000000004	0.39904204197227955	not_mentioned	1.0	not_mentioned	correct	ok	not_mentioned	released	option_probability
Jev	imcs21	test	10203437	symptom_285	10203437	0.0022557780000000004	0.39904204197227955	not_mentioned	1.0	not_mentioned	correct	ok	not_mentioned	released	option_probability
Jev	imcs21	test	10203437	symptom_286	10203437	0.0022557780000000004	0.39904204197227955	not_mentioned	1.0	not_mentioned	correct	ok	not_mentioned	released	option_probability
Jev	imcs21	test	10203437	symptom_287	10203437	0.0022557780000000004	0.39904204197227955	not_mentioned	1.0	not_mentioned	correct	ok	not_mentioned	released	option_probability
Jev	imcs21	test	10203437	symptom_288	10203437	0.0022557780000000004	0.39904204197227955	not_mentioned	1.0	not_mentioned	correct	ok	not_mentioned	released	option_probability
Jev	imcs21	test	10203437	symptom_289	10203437	0.0022557780000000004	0.39904204197227955	not_mentioned	1.0	not_mentioned	correct	ok	not_mentioned	released	option_probability
Jev	imcs21	test	10203437	symptom_290	10203437	0.0022557780000000004	0.39904204197227955	not_mentioned	1.0	not_mentioned	correct	ok	not_mentioned	released	option_probability
Jev	imcs21	test	10203437	symptom_291	10203437	0.0022557780000000004	0.39904204197227955	not_mentioned	1.0	not_mentioned	correct	ok	not_mentioned	released	option_probability
Jev	imcs21	test	10203437	symptom_292	10203437	0.0022557780000000004	0.39904204197227955	not_mentioned	1.0	not_mentioned	correct	ok	not_mentioned	released	option_probability
Jev	imcs21	test	10203437	symptom_293	10203437	0.0022557780000000004	0.39904204197227955	not_mentioned	1.0	not_mentioned	correct	ok	not_mentioned	released	option_probability
Jev	imcs21	test	10203437	symptom_294	10203437	0.0022557780000000004	0.39904204197227955	not_mentioned	1.0	not_mentioned	correct	ok	not_mentioned	released	option_probability
Jev	imcs21	test	10203437	symptom_295	10203437	0.0022557780000000004	0.39904204197227955	not_mentioned	1.0	not_mentioned	correct	ok	not_mentioned	released	option_probability
Jev	imcs21	test	10203437	symptom_296	10203437	0.0022557780000000004	0.39904204197227955	not_mentioned	1.0	not_mentioned	correct	ok	not_mentioned	released	option_probability
Jev	imcs21	test	10203437	symptom_297	10203437	0.0022557780000000004	0.39904204197227955	not_mentioned	1.0	not_mentioned	correct	ok	not_mentioned	released	option_probability
Jev	imcs21	test	10203437	symptom_298	10203437	0.0022557780000000004	0.39904204197227955	not_mentioned	1.0	not_mentioned	correct	ok	not_mentioned	released	option_probability
Jev	imcs21	test	10203437	symptom_299	10203437	0.0022557780000000004	0.39904204197227955	not_mentioned	1.0	not_mentioned	correct	ok	not_mentioned	released	option_probability
Jev	imcs21	test	10203437	symptom_300	10203437	0.0022557780000000004	0.39904204197227955	not_mentioned	1.0	not_mentioned	correct	ok	not_mentioned	released	option_probability
Jev	imcs21	test	10203437	symptom_301	10203437	0.0022557780000000004	0.39904204197227955	not_mentioned	1.0	not_mentioned	correct	ok	not_mentioned	released	option_probability
Jev	imcs21	test	10203437	symptom_302	10203437	0.0022557780000000004	0.39904204197227955	not_mentioned	1.0	not_mentioned	correct	ok	not_mentioned	released	option_probability
Jev	imcs21	test	10203437	symptom_303	10203437	0.0022557780000000004	0.39904204197227955	not_mentioned	1.0	not_mentioned	correct	ok	not_mentioned	released	option_probability
Jev	imcs21	test	10203437	symptom_304	10203437	0.0022557780000000004	0.39904204197227955	not_mentioned	1.0	not_mentioned	correct	ok	not_mentioned	released	option_probability
Jev	imcs21	test	10203437	symptom_305	10203437	0.0022557780000000004	0.39904204197227955	not_mentioned	1.0	not_mentioned	correct	ok	not_mentioned	released	option_probability
Jev	imcs21	test	10203437	symptom_306	10203437	0.0022557780000000004	0.39904204197227955	not_mentioned	1.0	not_mentioned	correct	ok	not_mentioned	released	option_probability
Jev	imcs21	test	10203437	symptom_307	10203437	0.0022557780000000004	0.39904204197227955	not_mentioned	1.0	not_mentioned	correct	ok	not_mentioned	released	option_probability
Jev	imcs21	test	10203437	symptom_308	10203437	0.0022557780000000004	0.39904204197227955	not_mentioned	1.0	not_mentioned	correct	ok	not_mentioned	released	option_probability
Jev	imcs21	test	10203437	symptom_309	10203437	0.0022557780000000004	0.39904204197227955	not_mentioned	1.0	not_mentioned	correct	ok	not_mentioned	released	option_probability
Jev	imcs21	test	10203437	symptom_310	10203437	0.0022557780000000004	0.39904204197227955	not_mentioned	1.0	not_mentioned	correct	ok	not_mentioned	released	option_probability
Jev	imcs21	test	10203437	symptom_311	10203437	0.0022557780000000004	0.39904204197227955	not_mentioned	1.0	not_mentioned	correct	ok	not_mentioned	released	option_probability
Jev	imcs21	test	10203437	symptom_312	10203437	0.0022557780000000004	0.39904204197227955	not_mentioned	1.0	not_mentioned	correct	ok	not_mentioned	released	option_probability
Jev	imcs21	test	10203437	symptom_313	10203437	0.0022557780000000004	0.39904204197227955	not_mentioned	1.0	not_mentioned	correct	ok	not_mentioned	released	option_probability
Jev	imcs21	test	10203437	symptom_314	10203437	0.0022557780000000004	0.39904204197227955	not_mentioned	0.98	not_mentioned	correct	ok	not_mentioned	released	option_probability
Jev	imcs21	test	10203437	symptom_315	10203437	0.0022557780000000004	0.39904204197227955	not_mentioned	1.0	not_mentioned	correct	ok	not_mentioned	released	option_probability
Jev	imcs21	test	10203437	symptom_316	10203437	0.0022557780000000004	0.39904204197227955	not_mentioned	1.0	not_mentioned	correct	ok	not_mentioned	released	option_probability
Jev	imcs21	test	10203437	symptom_317	10203437	0.0022557780000000004	0.39904204197227955	not_mentioned	1.0	not_mentioned	correct	ok	not_mentioned	released	option_probability
Jev	imcs21	test	10203437	symptom_318	10203437	0.0022557780000000004	0.39904204197227955	not_mentioned	1.0	not_mentioned	correct	ok	not_mentioned	released	option_probability
Jev	imcs21	test	10203437	symptom_319	10203437	0.0022557780000000004	0.39904204197227955	not_mentioned	1.0	not_mentioned	correct	ok	not_mentioned	released	option_probability
Jev	imcs21	test	10203437	symptom_320	10203437	0.0022557780000000004	0.39904204197227955	not_mentioned	1.0	not_mentioned	correct	ok	not_mentioned	released	option_probability
Jev	imcs21	test	10203437	symptom_321	10203437	0.0022557780000000004	0.39904204197227955	not_mentioned	1.0	not_mentioned	correct	ok	not_mentioned	released	option_probability
Jev	imcs21	test	10203437	symptom_322	10203437	0.0022557780000000004	0.39904204197227955	not_mentioned	1.0	not_mentioned	correct	ok	not_mentioned	released	option_probability
Jev	imcs21	test	10203437	symptom_323	10203437	0.0022557780000000004	0.39904204197227955	not_mentioned	1.0	not_mentioned	correct	ok	not_mentioned	released	option_probability
Jev	imcs21	test	10203437	symptom_324	10203437	0.0022557780000000004	0.39904204197227955	not_mentioned	1.0	not_mentioned	correct	ok	not_mentioned	released	option_probability
Jev	imcs21	test	10203437	symptom_325	10203437	0.0022557780000000004	0.39904204197227955	not_mentioned	1.0	not_mentioned	correct	ok	not_mentioned	released	option_probability
Jev	imcs21	test	10203437	symptom_326	10203437	0.0022557780000000004	0.39904204197227955	not_mentioned	1.0	not_mentioned	correct	ok	not_mentioned	released	option_probability
Jev	imcs21	test	10203437	symptom_327	10203437	0.0022557780000000004	0.39904204197227955	not_mentioned	1.0	not_mentioned	correct	ok	not_mentioned	released	option_probability
Jev	imcs21	test	10203437	symptom_328	10203437	0.0022557780000000004	0.39904204197227955	not_mentioned	1.0	not_mentioned	correct	ok	not_mentioned	released	option_probability
Jev	imcs21	test	10203437	symptom_329	10203437	0.0022557780000000004	0.39904204197227955	not_mentioned	1.0	not_mentioned	correct	ok	not_mentioned	released	option_probability
Jev	imcs21	test	10203437	symptom_330	10203437	0.0022557780000000004	0.39904204197227955	not_mentioned	1.0	not_mentioned	correct	ok	not_mentioned	released	option_probability
Jev	imcs21	test	10204313	symptom_000	10204313	0.0022557360000000004	0.38264650001656264	not_mentioned	1.0	not_mentioned	correct	ok	not_mentioned	released	option_probability
Jev	imcs21	test	10204313	symptom_001	10204313	0.0022557360000000004	0.38264650001656264	positive	0.99	positive	correct	ok	positive	released	option_probability
Jev	imcs21	test	10204313	symptom_002	10204313	0.0022557360000000004	0.38264650001656264	positive	0.82	positive	correct	ok	positive	released	option_probability
Jev	imcs21	test	10204313	symptom_003	10204313	0.0022557360000000004	0.38264650001656264	positive	0.97	positive	correct	ok	positive	released	option_probability
Jev	imcs21	test	10204313	symptom_004	10204313	0.0022557360000000004	0.38264650001656264	not_mentioned	1.0	not_mentioned	correct	ok	not_mentioned	released	option_probability
Jev	imcs21	test	10204313	symptom_005	10204313	0.0022557360000000004	0.38264650001656264	not_mentioned	1.0	not_mentioned	correct	ok	not_mentioned	released	option_probability
Jev	imcs21	test	10204313	symptom_006	10204313	0.0022557360000000004	0.38264650001656264	not_mentioned	1.0	not_mentioned	correct	ok	not_mentioned	released	option_probability
Jev	imcs21	test	10204313	symptom_007	10204313	0.0022557360000000004	0.38264650001656264	not_mentioned	0.99	not_mentioned	correct	ok	not_mentioned	released	option_probability
Jev	imcs21	test	10204313	symptom_008	10204313	0.0022557360000000004	0.38264650001656264	not_mentioned	1.0	not_mentioned	correct	ok	not_mentioned	released	option_probability
Jev	imcs21	test	10204313	symptom_009	10204313	0.0022557360000000004	0.38264650001656264	not_mentioned	0.96	not_mentioned	correct	ok	not_mentioned	released	option_probability
Jev	imcs21	test	10204313	symptom_010	10204313	0.0022557360000000004	0.38264650001656264	not_mentioned	0.94	not_mentioned	correct	ok	not_mentioned	released	option_probability
Jev	imcs21	test	10204313	symptom_011	10204313	0.0022557360000000004	0.38264650001656264	not_mentioned	0.99	not_mentioned	correct	ok	not_mentioned	released	option_probability
Jev	imcs21	test	10204313	symptom_012	10204313	0.0022557360000000004	0.38264650001656264	not_mentioned	1.0	not_mentioned	correct	ok	not_mentioned	released	option_probability
Jev	imcs21	test	10204313	symptom_013	10204313	0.0022557360000000004	0.38264650001656264	not_mentioned	1.0	not_mentioned	correct	ok	not_mentioned	released	option_probability
Jev	imcs21	test	10204313	symptom_014	10204313	0.0022557360000000004	0.38264650001656264	not_mentioned	0.79	not_mentioned	correct	ok	not_mentioned	released	option_probability
Jev	imcs21	test	10204313	symptom_015	10204313	0.0022557360000000004	0.38264650001656264	not_mentioned	0.99	not_mentioned	correct	ok	not_mentioned	released	option_probability
Jev	imcs21	test	10204313	symptom_016	10204313	0.0022557360000000004	0.38264650001656264	not_mentioned	1.0	not_mentioned	correct	ok	not_mentioned	released	option_probability
Jev	imcs21	test	10204313	symptom_017	10204313	0.0022557360000000004	0.38264650001656264	not_mentioned	0.79	not_mentioned	correct	ok	not_mentioned	released	option_probability
Jev	imcs21	test	10204313	symptom_018	10204313	0.0022557360000000004	0.38264650001656264	not_mentioned	1.0	not_mentioned	correct	ok	not_mentioned	released	option_probability
Jev	imcs21	test	10204313	symptom_019	10204313	0.0022557360000000004	0.38264650001656264	not_mentioned	1.0	not_mentioned	correct	ok	not_mentioned	released	option_probability
Jev	imcs21	test	10204313	symptom_020	10204313	0.0022557360000000004	0.38264650001656264	not_mentioned	1.0	not_mentioned	correct	ok	not_mentioned	released	option_probability
Jev	imcs21	test	10204313	symptom_021	10204313	0.0022557360000000004	0.38264650001656264	positive	0.73	not_mentioned	incorrect	ok	not_mentioned	released	option_probability
Jev	imcs21	test	10204313	symptom_022	10204313	0.0022557360000000004	0.38264650001656264	not_mentioned	0.89	not_mentioned	correct	ok	not_mentioned	released	option_probability
Jev	imcs21	test	10204313	symptom_023	10204313	0.0022557360000000004	0.38264650001656264	not_mentioned	1.0	not_mentioned	correct	ok	not_mentioned	released	option_probability
Jev	imcs21	test	10204313	symptom_024	10204313	0.0022557360000000004	0.38264650001656264	not_mentioned	1.0	not_mentioned	correct	ok	not_mentioned	released	option_probability
Jev	imcs21	test	10204313	symptom_025	10204313	0.0022557360000000004	0.38264650001656264	not_mentioned	1.0	not_mentioned	correct	ok	not_mentioned	released	option_probability
Jev	imcs21	test	10204313	symptom_026	10204313	0.0022557360000000004	0.38264650001656264	not_mentioned	1.0	not_mentioned	correct	ok	not_mentioned	released	option_probability
Jev	imcs21	test	10204313	symptom_027	10204313	0.0022557360000000004	0.38264650001656264	not_mentioned	0.97	not_mentioned	correct	ok	not_mentioned	released	option_probability
Jev	imcs21	test	10204313	symptom_028	10204313	0.0022557360000000004	0.38264650001656264	not_mentioned	0.83	not_mentioned	correct	ok	not_mentioned	released	option_probability
Jev	imcs21	test	10204313	symptom_029	10204313	0.0022557360000000004	0.38264650001656264	not_mentioned	1.0	not_mentioned	correct	ok	not_mentioned	released	option_probability
Jev	imcs21	test	10204313	symptom_030	10204313	0.0022557360000000004	0.38264650001656264	not_mentioned	0.75	not_mentioned	correct	ok	not_mentioned	released	option_probability
Jev	imcs21	test	10204313	symptom_031	10204313	0.0022557360000000004	0.38264650001656264	positive	0.54	uncertain	incorrect	ok	uncertain	released	option_probability
Jev	imcs21	test	10204313	symptom_032	10204313	0.0022557360000000004	0.38264650001656264	not_mentioned	1.0	not_mentioned	correct	ok	not_mentioned	released	option_probability
Jev	imcs21	test	10204313	symptom_033	10204313	0.0022557360000000004	0.38264650001656264	not_mentioned	1.0	not_mentioned	correct	ok	not_mentioned	released	option_probability
Jev	imcs21	test	10204313	symptom_034	10204313	0.0022557360000000004	0.38264650001656264	not_mentioned	1.0	not_mentioned	correct	ok	not_mentioned	released	option_probability
Jev	imcs21	test	10204313	symptom_035	10204313	0.0022557360000000004	0.38264650001656264	not_mentioned	0.89	not_mentioned	correct	ok	not_mentioned	released	option_probability
Jev	imcs21	test	10204313	symptom_036	10204313	0.0022557360000000004	0.38264650001656264	not_mentioned	0.99	not_mentioned	correct	ok	not_mentioned	released	option_probability
Jev	imcs21	test	10204313	symptom_037	10204313	0.0022557360000000004	0.38264650001656264	not_mentioned	1.0	not_mentioned	correct	ok	not_mentioned	released	option_probability
Jev	imcs21	test	10204313	symptom_038	10204313	0.0022557360000000004	0.38264650001656264	not_mentioned	1.0	not_mentioned	correct	ok	not_mentioned	released	option_probability
Jev	imcs21	test	10204313	symptom_039	10204313	0.0022557360000000004	0.38264650001656264	negative	0.98	negative	correct	ok	negative	released	option_probability
Jev	imcs21	test	10204313	symptom_040	10204313	0.0022557360000000004	0.38264650001656264	not_mentioned	0.99	not_mentioned	correct	ok	not_mentioned	released	option_probability
Jev	imcs21	test	10204313	symptom_041	10204313	0.0022557360000000004	0.38264650001656264	not_mentioned	0.99	not_mentioned	correct	ok	not_mentioned	released	option_probability
Jev	imcs21	test	10204313	symptom_042	10204313	0.0022557360000000004	0.38264650001656264	not_mentioned	1.0	not_mentioned	correct	ok	not_mentioned	released	option_probability
Jev	imcs21	test	10204313	symptom_043	10204313	0.0022557360000000004	0.38264650001656264	positive	0.95	positive	correct	ok	positive	released	option_probability
Jev	imcs21	test	10204313	symptom_044	10204313	0.0022557360000000004	0.38264650001656264	not_mentioned	0.86	not_mentioned	correct	ok	not_mentioned	released	option_probability
Jev	imcs21	test	10204313	symptom_045	10204313	0.0022557360000000004	0.38264650001656264	not_mentioned	1.0	not_mentioned	correct	ok	not_mentioned	released	option_probability
Jev	imcs21	test	10204313	symptom_046	10204313	0.0022557360000000004	0.38264650001656264	not_mentioned	1.0	not_mentioned	correct	ok	not_mentioned	released	option_probability
Jev	imcs21	test	10204313	symptom_047	10204313	0.0022557360000000004	0.38264650001656264	not_mentioned	1.0	not_mentioned	correct	ok	not_mentioned	released	option_probability
Jev	imcs21	test	10204313	symptom_048	10204313	0.0022557360000000004	0.38264650001656264	not_mentioned	1.0	not_mentioned	correct	ok	not_mentioned	released	option_probability
Jev	imcs21	test	10204313	symptom_049	10204313	0.0022557360000000004	0.38264650001656264	not_mentioned	1.0	not_mentioned	correct	ok	not_mentioned	released	option_probability
Jev	imcs21	test	10204313	symptom_050	10204313	0.0022557360000000004	0.38264650001656264	uncertain	0.75	not_mentioned	incorrect	ok	not_mentioned	released	option_probability
Jev	imcs21	test	10204313	symptom_051	10204313	0.0022557360000000004	0.38264650001656264	not_mentioned	0.98	not_mentioned	correct	ok	not_mentioned	released	option_probability
Jev	imcs21	test	10204313	symptom_052	10204313	0.0022557360000000004	0.38264650001656264	not_mentioned	0.95	not_mentioned	correct	ok	not_mentioned	released	option_probability
Jev	imcs21	test	10204313	symptom_053	10204313	0.0022557360000000004	0.38264650001656264	not_mentioned	0.97	not_mentioned	correct	ok	not_mentioned	released	option_probability
Jev	imcs21	test	10204313	symptom_054	10204313	0.0022557360000000004	0.38264650001656264	not_mentioned	1.0	not_mentioned	correct	ok	not_mentioned	released	option_probability
Jev	imcs21	test	10204313	symptom_055	10204313	0.0022557360000000004	0.38264650001656264	uncertain	0.85	not_mentioned	incorrect	ok	not_mentioned	released	option_probability
Jev	imcs21	test	10204313	symptom_056	10204313	0.0022557360000000004	0.38264650001656264	not_mentioned	0.79	not_mentioned	correct	ok	not_mentioned	released	option_probability
Jev	imcs21	test	10204313	symptom_057	10204313	0.0022557360000000004	0.38264650001656264	not_mentioned	1.0	not_mentioned	correct	ok	not_mentioned	released	option_probability
Jev	imcs21	test	10204313	symptom_058	10204313	0.0022557360000000004	0.38264650001656264	not_mentioned	1.0	not_mentioned	correct	ok	not_mentioned	released	option_probability
Jev	imcs21	test	10204313	symptom_059	10204313	0.0022557360000000004	0.38264650001656264	not_mentioned	1.0	not_mentioned	correct	ok	not_mentioned	released	option_probability
Jev	imcs21	test	10204313	symptom_060	10204313	0.0022557360000000004	0.38264650001656264	not_mentioned	1.0	not_mentioned	correct	ok	not_mentioned	released	option_probability
Jev	imcs21	test	10204313	symptom_061	10204313	0.0022557360000000004	0.38264650001656264	not_mentioned	0.99	not_mentioned	correct	ok	not_mentioned	released	option_probability
Jev	imcs21	test	10204313	symptom_062	10204313	0.0022557360000000004	0.38264650001656264	not_mentioned	1.0	not_mentioned	correct	ok	not_mentioned	released	option_probability
Jev	imcs21	test	10204313	symptom_063	10204313	0.0022557360000000004	0.38264650001656264	not_mentioned	1.0	not_mentioned	correct	ok	not_mentioned	released	option_probability
Jev	imcs21	test	10204313	symptom_064	10204313	0.0022557360000000004	0.38264650001656264	not_mentioned	1.0	not_mentioned	correct	ok	not_mentioned	released	option_probability
Jev	imcs21	test	10204313	symptom_065	10204313	0.0022557360000000004	0.38264650001656264	not_mentioned	1.0	not_mentioned	correct	ok	not_mentioned	released	option_probability
Jev	imcs21	test	10204313	symptom_066	10204313	0.0022557360000000004	0.38264650001656264	not_mentioned	0.45	positive	incorrect	ok	positive	released	option_probability
Jev	imcs21	test	10204313	symptom_067	10204313	0.0022557360000000004	0.38264650001656264	not_mentioned	1.0	not_mentioned	correct	ok	not_mentioned	released	option_probability
Jev	imcs21	test	10204313	symptom_068	10204313	0.0022557360000000004	0.38264650001656264	not_mentioned	0.72	not_mentioned	correct	ok	not_mentioned	released	option_probability
Jev	imcs21	test	10204313	symptom_069	10204313	0.0022557360000000004	0.38264650001656264	not_mentioned	1.0	not_mentioned	correct	ok	not_mentioned	released	option_probability
Jev	imcs21	test	10204313	symptom_070	10204313	0.0022557360000000004	0.38264650001656264	not_mentioned	1.0	not_mentioned	correct	ok	not_mentioned	released	option_probability
Jev	imcs21	test	10204313	symptom_071	10204313	0.0022557360000000004	0.38264650001656264	not_mentioned	1.0	not_mentioned	correct	ok	not_mentioned	released	option_probability
Jev	imcs21	test	10204313	symptom_072	10204313	0.0022557360000000004	0.38264650001656264	not_mentioned	1.0	not_mentioned	correct	ok	not_mentioned	released	option_probability
Jev	imcs21	test	10204313	symptom_073	10204313	0.0022557360000000004	0.38264650001656264	not_mentioned	1.0	not_mentioned	correct	ok	not_mentioned	released	option_probability
Jev	imcs21	test	10204313	symptom_074	10204313	0.0022557360000000004	0.38264650001656264	not_mentioned	1.0	not_mentioned	correct	ok	not_mentioned	released	option_probability
Jev	imcs21	test	10204313	symptom_075	10204313	0.0022557360000000004	0.38264650001656264	not_mentioned	1.0	not_mentioned	correct	ok	not_mentioned	released	option_probability
Jev	imcs21	test	10204313	symptom_076	10204313	0.0022557360000000004	0.38264650001656264	not_mentioned	1.0	not_mentioned	correct	ok	not_mentioned	released	option_probability
Jev	imcs21	test	10204313	symptom_077	10204313	0.0022557360000000004	0.38264650001656264	not_mentioned	0.99	not_mentioned	correct	ok	not_mentioned	released	option_probability
Jev	imcs21	test	10204313	symptom_078	10204313	0.0022557360000000004	0.38264650001656264	not_mentioned	0.95	not_mentioned	correct	ok	not_mentioned	released	option_probability
Jev	imcs21	test	10204313	symptom_079	10204313	0.0022557360000000004	0.38264650001656264	not_mentioned	1.0	not_mentioned	correct	ok	not_mentioned	released	option_probability
Jev	imcs21	test	10204313	symptom_080	10204313	0.0022557360000000004	0.38264650001656264	not_mentioned	1.0	not_mentioned	correct	ok	not_mentioned	released	option_probability
Jev	imcs21	test	10204313	symptom_081	10204313	0.0022557360000000004	0.38264650001656264	not_mentioned	1.0	not_mentioned	correct	ok	not_mentioned	released	option_probability
Jev	imcs21	test	10204313	symptom_082	10204313	0.0022557360000000004	0.38264650001656264	not_mentioned	1.0	not_mentioned	correct	ok	not_mentioned	released	option_probability
Jev	imcs21	test	10204313	symptom_083	10204313	0.0022557360000000004	0.38264650001656264	not_mentioned	1.0	not_mentioned	correct	ok	not_mentioned	released	option_probability
Jev	imcs21	test	10204313	symptom_084	10204313	0.0022557360000000004	0.38264650001656264	not_mentioned	0.71	not_mentioned	correct	ok	not_mentioned	released	option_probability
Jev	imcs21	test	10204313	symptom_085	10204313	0.0022557360000000004	0.38264650001656264	not_mentioned	1.0	not_mentioned	correct	ok	not_mentioned	released	option_probability
Jev	imcs21	test	10204313	symptom_086	10204313	0.0022557360000000004	0.38264650001656264	negative	0.76	not_mentioned	incorrect	ok	not_mentioned	released	option_probability
Jev	imcs21	test	10204313	symptom_087	10204313	0.0022557360000000004	0.38264650001656264	not_mentioned	0.79	not_mentioned	correct	ok	not_mentioned	released	option_probability
Jev	imcs21	test	10204313	symptom_088	10204313	0.0022557360000000004	0.38264650001656264	not_mentioned	1.0	not_mentioned	correct	ok	not_mentioned	released	option_probability
Jev	imcs21	test	10204313	symptom_089	10204313	0.0022557360000000004	0.38264650001656264	not_mentioned	0.98	not_mentioned	correct	ok	not_mentioned	released	option_probability
Jev	imcs21	test	10204313	symptom_090	10204313	0.0022557360000000004	0.38264650001656264	not_mentioned	1.0	not_mentioned	correct	ok	not_mentioned	released	option_probability
Jev	imcs21	test	10204313	symptom_091	10204313	0.0022557360000000004	0.38264650001656264	not_mentioned	0.99	not_mentioned	correct	ok	not_mentioned	released	option_probability
Jev	imcs21	test	10204313	symptom_092	10204313	0.0022557360000000004	0.38264650001656264	not_mentioned	1.0	not_mentioned	correct	ok	not_mentioned	released	option_probability
Jev	imcs21	test	10204313	symptom_093	10204313	0.0022557360000000004	0.38264650001656264	not_mentioned	1.0	not_mentioned	correct	ok	not_mentioned	released	option_probability
Jev	imcs21	test	10204313	symptom_094	10204313	0.0022557360000000004	0.38264650001656264	not_mentioned	1.0	not_mentioned	correct	ok	not_mentioned	released	option_probability
Jev	imcs21	test	10204313	symptom_095	10204313	0.0022557360000000004	0.38264650001656264	not_mentioned	0.8200000000000001	not_mentioned	correct	ok	not_mentioned	released	option_probability
Jev	imcs21	test	10204313	symptom_096	10204313	0.0022557360000000004	0.38264650001656264	not_mentioned	1.0	not_mentioned	correct	ok	not_mentioned	released	option_probability
Jev	imcs21	test	10204313	symptom_097	10204313	0.0022557360000000004	0.38264650001656264	not_mentioned	1.0	not_mentioned	correct	ok	not_mentioned	released	option_probability
Jev	imcs21	test	10204313	symptom_098	10204313	0.0022557360000000004	0.38264650001656264	not_mentioned	1.0	not_mentioned	correct	ok	not_mentioned	released	option_probability
Jev	imcs21	test	10204313	symptom_099	10204313	0.0022557360000000004	0.38264650001656264	not_mentioned	1.0	not_mentioned	correct	ok	not_mentioned	released	option_probability
Jev	imcs21	test	10204313	symptom_100	10204313	0.0022557360000000004	0.38264650001656264	not_mentioned	1.0	not_mentioned	correct	ok	not_mentioned	released	option_probability
Jev	imcs21	test	10204313	symptom_101	10204313	0.0022557360000000004	0.38264650001656264	not_mentioned	1.0	not_mentioned	correct	ok	not_mentioned	released	option_probability
Jev	imcs21	test	10204313	symptom_102	10204313	0.0022557360000000004	0.38264650001656264	not_mentioned	1.0	not_mentioned	correct	ok	not_mentioned	released	option_probability
Jev	imcs21	test	10204313	symptom_103	10204313	0.0022557360000000004	0.38264650001656264	not_mentioned	1.0	not_mentioned	correct	ok	not_mentioned	released	option_probability
Jev	imcs21	test	10204313	symptom_104	10204313	0.0022557360000000004	0.38264650001656264	not_mentioned	1.0	not_mentioned	correct	ok	not_mentioned	released	option_probability
Jev	imcs21	test	10204313	symptom_105	10204313	0.0022557360000000004	0.38264650001656264	not_mentioned	1.0	not_mentioned	correct	ok	not_mentioned	released	option_probability
Jev	imcs21	test	10204313	symptom_106	10204313	0.0022557360000000004	0.38264650001656264	not_mentioned	0.99	not_mentioned	correct	ok	not_mentioned	released	option_probability
Jev	imcs21	test	10204313	symptom_107	10204313	0.0022557360000000004	0.38264650001656264	not_mentioned	1.0	not_mentioned	correct	ok	not_mentioned	released	option_probability
Jev	imcs21	test	10204313	symptom_108	10204313	0.0022557360000000004	0.38264650001656264	not_mentioned	1.0	not_mentioned	correct	ok	not_mentioned	released	option_probability
Jev	imcs21	test	10204313	symptom_109	10204313	0.0022557360000000004	0.38264650001656264	not_mentioned	1.0	not_mentioned	correct	ok	not_mentioned	released	option_probability
Jev	imcs21	test	10204313	symptom_110	10204313	0.0022557360000000004	0.38264650001656264	not_mentioned	1.0	not_mentioned	correct	ok	not_mentioned	released	option_probability
Jev	imcs21	test	10204313	symptom_111	10204313	0.0022557360000000004	0.38264650001656264	not_mentioned	1.0	not_mentioned	correct	ok	not_mentioned	released	option_probability
Jev	imcs21	test	10204313	symptom_112	10204313	0.0022557360000000004	0.38264650001656264	not_mentioned	1.0	not_mentioned	correct	ok	not_mentioned	released	option_probability
Jev	imcs21	test	10204313	symptom_113	10204313	0.0022557360000000004	0.38264650001656264	not_mentioned	1.0	not_mentioned	correct	ok	not_mentioned	released	option_probability
Jev	imcs21	test	10204313	symptom_114	10204313	0.0022557360000000004	0.38264650001656264	not_mentioned	1.0	not_mentioned	correct	ok	not_mentioned	released	option_probability
Jev	imcs21	test	10204313	symptom_115	10204313	0.0022557360000000004	0.38264650001656264	not_mentioned	1.0	not_mentioned	correct	ok	not_mentioned	released	option_probability
Jev	imcs21	test	10204313	symptom_116	10204313	0.0022557360000000004	0.38264650001656264	not_mentioned	1.0	not_mentioned	correct	ok	not_mentioned	released	option_probability
Jev	imcs21	test	10204313	symptom_117	10204313	0.0022557360000000004	0.38264650001656264	not_mentioned	1.0	not_mentioned	correct	ok	not_mentioned	released	option_probability
Jev	imcs21	test	10204313	symptom_118	10204313	0.0022557360000000004	0.38264650001656264	not_mentioned	1.0	not_mentioned	correct	ok	not_mentioned	released	option_probability
Jev	imcs21	test	10204313	symptom_119	10204313	0.0022557360000000004	0.38264650001656264	not_mentioned	1.0	not_mentioned	correct	ok	not_mentioned	released	option_probability
Jev	imcs21	test	10204313	symptom_120	10204313	0.0022557360000000004	0.38264650001656264	not_mentioned	0.98	not_mentioned	correct	ok	not_mentioned	released	option_probability
Jev	imcs21	test	10204313	symptom_121	10204313	0.0022557360000000004	0.38264650001656264	not_mentioned	1.0	not_mentioned	correct	ok	not_mentioned	released	option_probability
Jev	imcs21	test	10204313	symptom_122	10204313	0.0022557360000000004	0.38264650001656264	not_mentioned	1.0	not_mentioned	correct	ok	not_mentioned	released	option_probability
Jev	imcs21	test	10204313	symptom_123	10204313	0.0022557360000000004	0.38264650001656264	not_mentioned	1.0	not_mentioned	correct	ok	not_mentioned	released	option_probability
Jev	imcs21	test	10204313	symptom_124	10204313	0.0022557360000000004	0.38264650001656264	not_mentioned	1.0	not_mentioned	correct	ok	not_mentioned	released	option_probability
Jev	imcs21	test	10204313	symptom_125	10204313	0.0022557360000000004	0.38264650001656264	not_mentioned	0.96	not_mentioned	correct	ok	not_mentioned	released	option_probability
Jev	imcs21	test	10204313	symptom_126	10204313	0.0022557360000000004	0.38264650001656264	not_mentioned	1.0	not_mentioned	correct	ok	not_mentioned	released	option_probability
Jev	imcs21	test	10204313	symptom_127	10204313	0.0022557360000000004	0.38264650001656264	not_mentioned	1.0	not_mentioned	correct	ok	not_mentioned	released	option_probability
Jev	imcs21	test	10204313	symptom_128	10204313	0.0022557360000000004	0.38264650001656264	not_mentioned	1.0	not_mentioned	correct	ok	not_mentioned	released	option_probability
Jev	imcs21	test	10204313	symptom_129	10204313	0.0022557360000000004	0.38264650001656264	not_mentioned	0.96	not_mentioned	correct	ok	not_mentioned	released	option_probability
Jev	imcs21	test	10204313	symptom_130	10204313	0.0022557360000000004	0.38264650001656264	not_mentioned	0.97	not_mentioned	correct	ok	not_mentioned	released	option_probability
Jev	imcs21	test	10204313	symptom_131	10204313	0.0022557360000000004	0.38264650001656264	not_mentioned	0.99	not_mentioned	correct	ok	not_mentioned	released	option_probability
Jev	imcs21	test	10204313	symptom_132	10204313	0.0022557360000000004	0.38264650001656264	not_mentioned	1.0	not_mentioned	correct	ok	not_mentioned	released	option_probability
Jev	imcs21	test	10204313	symptom_133	10204313	0.0022557360000000004	0.38264650001656264	not_mentioned	1.0	not_mentioned	correct	ok	not_mentioned	released	option_probability
Jev	imcs21	test	10204313	symptom_134	10204313	0.0022557360000000004	0.38264650001656264	not_mentioned	0.97	not_mentioned	correct	ok	not_mentioned	released	option_probability
Jev	imcs21	test	10204313	symptom_135	10204313	0.0022557360000000004	0.38264650001656264	not_mentioned	1.0	not_mentioned	correct	ok	not_mentioned	released	option_probability
Jev	imcs21	test	10204313	symptom_136	10204313	0.0022557360000000004	0.38264650001656264	not_mentioned	1.0	not_mentioned	correct	ok	not_mentioned	released	option_probability
Jev	imcs21	test	10204313	symptom_137	10204313	0.0022557360000000004	0.38264650001656264	not_mentioned	1.0	not_mentioned	correct	ok	not_mentioned	released	option_probability
Jev	imcs21	test	10204313	symptom_138	10204313	0.0022557360000000004	0.38264650001656264	not_mentioned	1.0	not_mentioned	correct	ok	not_mentioned	released	option_probability
Jev	imcs21	test	10204313	symptom_139	10204313	0.0022557360000000004	0.38264650001656264	not_mentioned	0.98	not_mentioned	correct	ok	not_mentioned	released	option_probability
Jev	imcs21	test	10204313	symptom_140	10204313	0.0022557360000000004	0.38264650001656264	not_mentioned	0.79	not_mentioned	correct	ok	not_mentioned	released	option_probability
Jev	imcs21	test	10204313	symptom_141	10204313	0.0022557360000000004	0.38264650001656264	not_mentioned	1.0	not_mentioned	correct	ok	not_mentioned	released	option_probability
Jev	imcs21	test	10204313	symptom_142	10204313	0.0022557360000000004	0.38264650001656264	not_mentioned	0.99	not_mentioned	correct	ok	not_mentioned	released	option_probability
Jev	imcs21	test	10204313	symptom_143	10204313	0.0022557360000000004	0.38264650001656264	not_mentioned	1.0	not_mentioned	correct	ok	not_mentioned	released	option_probability
Jev	imcs21	test	10204313	symptom_144	10204313	0.0022557360000000004	0.38264650001656264	not_mentioned	1.0	not_mentioned	correct	ok	not_mentioned	released	option_probability
Jev	imcs21	test	10204313	symptom_145	10204313	0.0022557360000000004	0.38264650001656264	not_mentioned	0.99	not_mentioned	correct	ok	not_mentioned	released	option_probability
Jev	imcs21	test	10204313	symptom_146	10204313	0.0022557360000000004	0.38264650001656264	not_mentioned	0.97	not_mentioned	correct	ok	not_mentioned	released	option_probability
Jev	imcs21	test	10204313	symptom_147	10204313	0.0022557360000000004	0.38264650001656264	not_mentioned	1.0	not_mentioned	correct	ok	not_mentioned	released	option_probability
Jev	imcs21	test	10204313	symptom_148	10204313	0.0022557360000000004	0.38264650001656264	not_mentioned	1.0	not_mentioned	correct	ok	not_mentioned	released	option_probability
Jev	imcs21	test	10204313	symptom_149	10204313	0.0022557360000000004	0.38264650001656264	not_mentioned	1.0	not_mentioned	correct	ok	not_mentioned	released	option_probability
Jev	imcs21	test	10204313	symptom_150	10204313	0.0022557360000000004	0.38264650001656264	not_mentioned	1.0	not_mentioned	correct	ok	not_mentioned	released	option_probability
Jev	imcs21	test	10204313	symptom_151	10204313	0.0022557360000000004	0.38264650001656264	not_mentioned	1.0	not_mentioned	correct	ok	not_mentioned	released	option_probability
Jev	imcs21	test	10204313	symptom_152	10204313	0.0022557360000000004	0.38264650001656264	not_mentioned	1.0	not_mentioned	correct	ok	not_mentioned	released	option_probability
Jev	imcs21	test	10204313	symptom_153	10204313	0.0022557360000000004	0.38264650001656264	not_mentioned	1.0	not_mentioned	correct	ok	not_mentioned	released	option_probability
Jev	imcs21	test	10204313	symptom_154	10204313	0.0022557360000000004	0.38264650001656264	positive	0.97	not_mentioned	incorrect	ok	not_mentioned	released	option_probability
Jev	imcs21	test	10204313	symptom_155	10204313	0.0022557360000000004	0.38264650001656264	not_mentioned	1.0	not_mentioned	correct	ok	not_mentioned	released	option_probability
Jev	imcs21	test	10204313	symptom_156	10204313	0.0022557360000000004	0.38264650001656264	not_mentioned	1.0	not_mentioned	correct	ok	not_mentioned	released	option_probability
Jev	imcs21	test	10204313	symptom_157	10204313	0.0022557360000000004	0.38264650001656264	not_mentioned	0.97	not_mentioned	correct	ok	not_mentioned	released	option_probability
Jev	imcs21	test	10204313	symptom_158	10204313	0.0022557360000000004	0.38264650001656264	not_mentioned	0.99	not_mentioned	correct	ok	not_mentioned	released	option_probability
Jev	imcs21	test	10204313	symptom_159	10204313	0.0022557360000000004	0.38264650001656264	not_mentioned	1.0	not_mentioned	correct	ok	not_mentioned	released	option_probability
Jev	imcs21	test	10204313	symptom_160	10204313	0.0022557360000000004	0.38264650001656264	not_mentioned	1.0	not_mentioned	correct	ok	not_mentioned	released	option_probability
Jev	imcs21	test	10204313	symptom_161	10204313	0.0022557360000000004	0.38264650001656264	not_mentioned	1.0	not_mentioned	correct	ok	not_mentioned	released	option_probability
Jev	imcs21	test	10204313	symptom_162	10204313	0.0022557360000000004	0.38264650001656264	not_mentioned	0.99	not_mentioned	correct	ok	not_mentioned	released	option_probability
Jev	imcs21	test	10204313	symptom_163	10204313	0.0022557360000000004	0.38264650001656264	not_mentioned	1.0	not_mentioned	correct	ok	not_mentioned	released	option_probability
Jev	imcs21	test	10204313	symptom_164	10204313	0.0022557360000000004	0.38264650001656264	not_mentioned	1.0	not_mentioned	correct	ok	not_mentioned	released	option_probability
Jev	imcs21	test	10204313	symptom_165	10204313	0.0022557360000000004	0.38264650001656264	not_mentioned	1.0	not_mentioned	correct	ok	not_mentioned	released	option_probability
Jev	imcs21	test	10204313	symptom_166	10204313	0.0022557360000000004	0.38264650001656264	not_mentioned	1.0	not_mentioned	correct	ok	not_mentioned	released	option_probability
Jev	imcs21	test	10204313	symptom_167	10204313	0.0022557360000000004	0.38264650001656264	not_mentioned	1.0	not_mentioned	correct	ok	not_mentioned	released	option_probability
Jev	imcs21	test	10204313	symptom_168	10204313	0.0022557360000000004	0.38264650001656264	not_mentioned	1.0	not_mentioned	correct	ok	not_mentioned	released	option_probability
Jev	imcs21	test	10204313	symptom_169	10204313	0.0022557360000000004	0.38264650001656264	not_mentioned	1.0	not_mentioned	correct	ok	not_mentioned	released	option_probability
Jev	imcs21	test	10204313	symptom_170	10204313	0.0022557360000000004	0.38264650001656264	not_mentioned	1.0	not_mentioned	correct	ok	not_mentioned	released	option_probability
Jev	imcs21	test	10204313	symptom_171	10204313	0.0022557360000000004	0.38264650001656264	not_mentioned	0.97	not_mentioned	correct	ok	not_mentioned	released	option_probability
Jev	imcs21	test	10204313	symptom_172	10204313	0.0022557360000000004	0.38264650001656264	not_mentioned	1.0	not_mentioned	correct	ok	not_mentioned	released	option_probability
Jev	imcs21	test	10204313	symptom_173	10204313	0.0022557360000000004	0.38264650001656264	not_mentioned	1.0	not_mentioned	correct	ok	not_mentioned	released	option_probability
Jev	imcs21	test	10204313	symptom_174	10204313	0.0022557360000000004	0.38264650001656264	not_mentioned	1.0	not_mentioned	correct	ok	not_mentioned	released	option_probability
Jev	imcs21	test	10204313	symptom_175	10204313	0.0022557360000000004	0.38264650001656264	not_mentioned	1.0	not_mentioned	correct	ok	not_mentioned	released	option_probability
Jev	imcs21	test	10204313	symptom_176	10204313	0.0022557360000000004	0.38264650001656264	not_mentioned	0.93	not_mentioned	correct	ok	not_mentioned	released	option_probability
Jev	imcs21	test	10204313	symptom_177	10204313	0.0022557360000000004	0.38264650001656264	not_mentioned	1.0	not_mentioned	correct	ok	not_mentioned	released	option_probability
Jev	imcs21	test	10204313	symptom_178	10204313	0.0022557360000000004	0.38264650001656264	not_mentioned	1.0	not_mentioned	correct	ok	not_mentioned	released	option_probability
Jev	imcs21	test	10204313	symptom_179	10204313	0.0022557360000000004	0.38264650001656264	not_mentioned	1.0	not_mentioned	correct	ok	not_mentioned	released	option_probability
Jev	imcs21	test	10204313	symptom_180	10204313	0.0022557360000000004	0.38264650001656264	not_mentioned	1.0	not_mentioned	correct	ok	not_mentioned	released	option_probability
Jev	imcs21	test	10204313	symptom_181	10204313	0.0022557360000000004	0.38264650001656264	not_mentioned	1.0	not_mentioned	correct	ok	not_mentioned	released	option_probability
Jev	imcs21	test	10204313	symptom_182	10204313	0.0022557360000000004	0.38264650001656264	not_mentioned	0.93	not_mentioned	correct	ok	not_mentioned	released	option_probability
Jev	imcs21	test	10204313	symptom_183	10204313	0.0022557360000000004	0.38264650001656264	not_mentioned	1.0	not_mentioned	correct	ok	not_mentioned	released	option_probability
Jev	imcs21	test	10204313	symptom_184	10204313	0.0022557360000000004	0.38264650001656264	not_mentioned	1.0	not_mentioned	correct	ok	not_mentioned	released	option_probability
Jev	imcs21	test	10204313	symptom_185	10204313	0.0022557360000000004	0.38264650001656264	not_mentioned	1.0	not_mentioned	correct	ok	not_mentioned	released	option_probability
Jev	imcs21	test	10204313	symptom_186	10204313	0.0022557360000000004	0.38264650001656264	not_mentioned	1.0	not_mentioned	correct	ok	not_mentioned	released	option_probability
Jev	imcs21	test	10204313	symptom_187	10204313	0.0022557360000000004	0.38264650001656264	not_mentioned	0.91	not_mentioned	correct	ok	not_mentioned	released	option_probability
Jev	imcs21	test	10204313	symptom_188	10204313	0.0022557360000000004	0.38264650001656264	not_mentioned	0.96	not_mentioned	correct	ok	not_mentioned	released	option_probability
Jev	imcs21	test	10204313	symptom_189	10204313	0.0022557360000000004	0.38264650001656264	not_mentioned	1.0	not_mentioned	correct	ok	not_mentioned	released	option_probability
Jev	imcs21	test	10204313	symptom_190	10204313	0.0022557360000000004	0.38264650001656264	not_mentioned	1.0	not_mentioned	correct	ok	not_mentioned	released	option_probability
Jev	imcs21	test	10204313	symptom_191	10204313	0.0022557360000000004	0.38264650001656264	not_mentioned	1.0	not_mentioned	correct	ok	not_mentioned	released	option_probability
Jev	imcs21	test	10204313	symptom_192	10204313	0.0022557360000000004	0.38264650001656264	not_mentioned	1.0	not_mentioned	correct	ok	not_mentioned	released	option_probability
Jev	imcs21	test	10204313	symptom_193	10204313	0.0022557360000000004	0.38264650001656264	not_mentioned	1.0	not_mentioned	correct	ok	not_mentioned	released	option_probability
Jev	imcs21	test	10204313	symptom_194	10204313	0.0022557360000000004	0.38264650001656264	not_mentioned	1.0	not_mentioned	correct	ok	not_mentioned	released	option_probability
Jev	imcs21	test	10204313	symptom_195	10204313	0.0022557360000000004	0.38264650001656264	not_mentioned	1.0	not_mentioned	correct	ok	not_mentioned	released	option_probability
Jev	imcs21	test	10204313	symptom_196	10204313	0.0022557360000000004	0.38264650001656264	not_mentioned	1.0	not_mentioned	correct	ok	not_mentioned	released	option_probability
Jev	imcs21	test	10204313	symptom_197	10204313	0.0022557360000000004	0.38264650001656264	not_mentioned	1.0	not_mentioned	correct	ok	not_mentioned	released	option_probability
Jev	imcs21	test	10204313	symptom_198	10204313	0.0022557360000000004	0.38264650001656264	not_mentioned	1.0	not_mentioned	correct	ok	not_mentioned	released	option_probability
Jev	imcs21	test	10204313	symptom_199	10204313	0.0022557360000000004	0.38264650001656264	not_mentioned	1.0	not_mentioned	correct	ok	not_mentioned	released	option_probability
Jev	imcs21	test	10204313	symptom_200	10204313	0.0022557360000000004	0.38264650001656264	not_mentioned	1.0	not_mentioned	correct	ok	not_mentioned	released	option_probability
Jev	imcs21	test	10204313	symptom_201	10204313	0.0022557360000000004	0.38264650001656264	not_mentioned	1.0	not_mentioned	correct	ok	not_mentioned	released	option_probability
Jev	imcs21	test	10204313	symptom_202	10204313	0.0022557360000000004	0.38264650001656264	not_mentioned	0.87	not_mentioned	correct	ok	not_mentioned	released	option_probability
Jev	imcs21	test	10204313	symptom_203	10204313	0.0022557360000000004	0.38264650001656264	not_mentioned	1.0	not_mentioned	correct	ok	not_mentioned	released	option_probability
Jev	imcs21	test	10204313	symptom_204	10204313	0.0022557360000000004	0.38264650001656264	not_mentioned	1.0	not_mentioned	correct	ok	not_mentioned	released	option_probability
Jev	imcs21	test	10204313	symptom_205	10204313	0.0022557360000000004	0.38264650001656264	not_mentioned	1.0	not_mentioned	correct	ok	not_mentioned	released	option_probability
Jev	imcs21	test	10204313	symptom_206	10204313	0.0022557360000000004	0.38264650001656264	not_mentioned	1.0	not_mentioned	correct	ok	not_mentioned	released	option_probability
Jev	imcs21	test	10204313	symptom_207	10204313	0.0022557360000000004	0.38264650001656264	not_mentioned	1.0	not_mentioned	correct	ok	not_mentioned	released	option_probability
Jev	imcs21	test	10204313	symptom_208	10204313	0.0022557360000000004	0.38264650001656264	not_mentioned	1.0	not_mentioned	correct	ok	not_mentioned	released	option_probability
Jev	imcs21	test	10204313	symptom_209	10204313	0.0022557360000000004	0.38264650001656264	not_mentioned	1.0	not_mentioned	correct	ok	not_mentioned	released	option_probability
Jev	imcs21	test	10204313	symptom_210	10204313	0.0022557360000000004	0.38264650001656264	not_mentioned	1.0	not_mentioned	correct	ok	not_mentioned	released	option_probability
Jev	imcs21	test	10204313	symptom_211	10204313	0.0022557360000000004	0.38264650001656264	not_mentioned	1.0	not_mentioned	correct	ok	not_mentioned	released	option_probability
Jev	imcs21	test	10204313	symptom_212	10204313	0.0022557360000000004	0.38264650001656264	not_mentioned	1.0	not_mentioned	correct	ok	not_mentioned	released	option_probability
Jev	imcs21	test	10204313	symptom_213	10204313	0.0022557360000000004	0.38264650001656264	not_mentioned	0.92	not_mentioned	correct	ok	not_mentioned	released	option_probability
Jev	imcs21	test	10204313	symptom_214	10204313	0.0022557360000000004	0.38264650001656264	not_mentioned	1.0	not_mentioned	correct	ok	not_mentioned	released	option_probability
Jev	imcs21	test	10204313	symptom_215	10204313	0.0022557360000000004	0.38264650001656264	not_mentioned	1.0	not_mentioned	correct	ok	not_mentioned	released	option_probability
Jev	imcs21	test	10204313	symptom_216	10204313	0.0022557360000000004	0.38264650001656264	not_mentioned	1.0	not_mentioned	correct	ok	not_mentioned	released	option_probability
Jev	imcs21	test	10204313	symptom_217	10204313	0.0022557360000000004	0.38264650001656264	not_mentioned	1.0	not_mentioned	correct	ok	not_mentioned	released	option_probability
Jev	imcs21	test	10204313	symptom_218	10204313	0.0022557360000000004	0.38264650001656264	not_mentioned	1.0	not_mentioned	correct	ok	not_mentioned	released	option_probability
Jev	imcs21	test	10204313	symptom_219	10204313	0.0022557360000000004	0.38264650001656264	not_mentioned	0.95	not_mentioned	correct	ok	not_mentioned	released	option_probability
Jev	imcs21	test	10204313	symptom_220	10204313	0.0022557360000000004	0.38264650001656264	not_mentioned	1.0	not_mentioned	correct	ok	not_mentioned	released	option_probability
Jev	imcs21	test	10204313	symptom_221	10204313	0.0022557360000000004	0.38264650001656264	not_mentioned	0.9400000000000001	not_mentioned	correct	ok	not_mentioned	released	option_probability
Jev	imcs21	test	10204313	symptom_222	10204313	0.0022557360000000004	0.38264650001656264	not_mentioned	1.0	not_mentioned	correct	ok	not_mentioned	released	option_probability
Jev	imcs21	test	10204313	symptom_223	10204313	0.0022557360000000004	0.38264650001656264	not_mentioned	1.0	not_mentioned	correct	ok	not_mentioned	released	option_probability
Jev	imcs21	test	10204313	symptom_224	10204313	0.0022557360000000004	0.38264650001656264	not_mentioned	0.99	not_mentioned	correct	ok	not_mentioned	released	option_probability
Jev	imcs21	test	10204313	symptom_225	10204313	0.0022557360000000004	0.38264650001656264	not_mentioned	0.99	not_mentioned	correct	ok	not_mentioned	released	option_probability
Jev	imcs21	test	10204313	symptom_226	10204313	0.0022557360000000004	0.38264650001656264	not_mentioned	1.0	not_mentioned	correct	ok	not_mentioned	released	option_probability
Jev	imcs21	test	10204313	symptom_227	10204313	0.0022557360000000004	0.38264650001656264	not_mentioned	1.0	not_mentioned	correct	ok	not_mentioned	released	option_probability
Jev	imcs21	test	10204313	symptom_228	10204313	0.0022557360000000004	0.38264650001656264	not_mentioned	1.0	not_mentioned	correct	ok	not_mentioned	released	option_probability
Jev	imcs21	test	10204313	symptom_229	10204313	0.0022557360000000004	0.38264650001656264	not_mentioned	1.0	not_mentioned	correct	ok	not_mentioned	released	option_probability
Jev	imcs21	test	10204313	symptom_230	10204313	0.0022557360000000004	0.38264650001656264	not_mentioned	0.99	not_mentioned	correct	ok	not_mentioned	released	option_probability
Jev	imcs21	test	10204313	symptom_231	10204313	0.0022557360000000004	0.38264650001656264	not_mentioned	1.0	not_mentioned	correct	ok	not_mentioned	released	option_probability
Jev	imcs21	test	10204313	symptom_232	10204313	0.0022557360000000004	0.38264650001656264	not_mentioned	1.0	not_mentioned	correct	ok	not_mentioned	released	option_probability
Jev	imcs21	test	10204313	symptom_233	10204313	0.0022557360000000004	0.38264650001656264	not_mentioned	1.0	not_mentioned	correct	ok	not_mentioned	released	option_probability
Jev	imcs21	test	10204313	symptom_234	10204313	0.0022557360000000004	0.38264650001656264	not_mentioned	1.0	not_mentioned	correct	ok	not_mentioned	released	option_probability
Jev	imcs21	test	10204313	symptom_235	10204313	0.0022557360000000004	0.38264650001656264	not_mentioned	1.0	not_mentioned	correct	ok	not_mentioned	released	option_probability
Jev	imcs21	test	10204313	symptom_236	10204313	0.0022557360000000004	0.38264650001656264	not_mentioned	1.0	not_mentioned	correct	ok	not_mentioned	released	option_probability
Jev	imcs21	test	10204313	symptom_237	10204313	0.0022557360000000004	0.38264650001656264	not_mentioned	1.0	not_mentioned	correct	ok	not_mentioned	released	option_probability
Jev	imcs21	test	10204313	symptom_238	10204313	0.0022557360000000004	0.38264650001656264	not_mentioned	0.88	not_mentioned	correct	ok	not_mentioned	released	option_probability
Jev	imcs21	test	10204313	symptom_239	10204313	0.0022557360000000004	0.38264650001656264	not_mentioned	1.0	not_mentioned	correct	ok	not_mentioned	released	option_probability
Jev	imcs21	test	10204313	symptom_240	10204313	0.0022557360000000004	0.38264650001656264	not_mentioned	1.0	not_mentioned	correct	ok	not_mentioned	released	option_probability
Jev	imcs21	test	10204313	symptom_241	10204313	0.0022557360000000004	0.38264650001656264	not_mentioned	1.0	not_mentioned	correct	ok	not_mentioned	released	option_probability
Jev	imcs21	test	10204313	symptom_242	10204313	0.0022557360000000004	0.38264650001656264	not_mentioned	1.0	not_mentioned	correct	ok	not_mentioned	released	option_probability
Jev	imcs21	test	10204313	symptom_243	10204313	0.0022557360000000004	0.38264650001656264	not_mentioned	1.0	not_mentioned	correct	ok	not_mentioned	released	option_probability
Jev	imcs21	test	10204313	symptom_244	10204313	0.0022557360000000004	0.38264650001656264	not_mentioned	0.77	not_mentioned	correct	ok	not_mentioned	released	option_probability
Jev	imcs21	test	10204313	symptom_245	10204313	0.0022557360000000004	0.38264650001656264	not_mentioned	1.0	not_mentioned	correct	ok	not_mentioned	released	option_probability
Jev	imcs21	test	10204313	symptom_246	10204313	0.0022557360000000004	0.38264650001656264	not_mentioned	1.0	not_mentioned	correct	ok	not_mentioned	released	option_probability
Jev	imcs21	test	10204313	symptom_247	10204313	0.0022557360000000004	0.38264650001656264	not_mentioned	0.96	not_mentioned	correct	ok	not_mentioned	released	option_probability
Jev	imcs21	test	10204313	symptom_248	10204313	0.0022557360000000004	0.38264650001656264	not_mentioned	1.0	not_mentioned	correct	ok	not_mentioned	released	option_probability
Jev	imcs21	test	10204313	symptom_249	10204313	0.0022557360000000004	0.38264650001656264	not_mentioned	1.0	not_mentioned	correct	ok	not_mentioned	released	option_probability
Jev	imcs21	test	10204313	symptom_250	10204313	0.0022557360000000004	0.38264650001656264	not_mentioned	1.0	not_mentioned	correct	ok	not_mentioned	released	option_probability
Jev	imcs21	test	10204313	symptom_251	10204313	0.0022557360000000004	0.38264650001656264	not_mentioned	0.99	not_mentioned	correct	ok	not_mentioned	released	option_probability
Jev	imcs21	test	10204313	symptom_252	10204313	0.0022557360000000004	0.38264650001656264	not_mentioned	1.0	not_mentioned	correct	ok	not_mentioned	released	option_probability
Jev	imcs21	test	10204313	symptom_253	10204313	0.0022557360000000004	0.38264650001656264	not_mentioned	1.0	not_mentioned	correct	ok	not_mentioned	released	option_probability
Jev	imcs21	test	10204313	symptom_254	10204313	0.0022557360000000004	0.38264650001656264	not_mentioned	1.0	not_mentioned	correct	ok	not_mentioned	released	option_probability
Jev	imcs21	test	10204313	symptom_255	10204313	0.0022557360000000004	0.38264650001656264	not_mentioned	1.0	not_mentioned	correct	ok	not_mentioned	released	option_probability
Jev	imcs21	test	10204313	symptom_256	10204313	0.0022557360000000004	0.38264650001656264	not_mentioned	1.0	not_mentioned	correct	ok	not_mentioned	released	option_probability
Jev	imcs21	test	10204313	symptom_257	10204313	0.0022557360000000004	0.38264650001656264	not_mentioned	1.0	not_mentioned	correct	ok	not_mentioned	released	option_probability
Jev	imcs21	test	10204313	symptom_258	10204313	0.0022557360000000004	0.38264650001656264	not_mentioned	1.0	not_mentioned	correct	ok	not_mentioned	released	option_probability
Jev	imcs21	test	10204313	symptom_259	10204313	0.0022557360000000004	0.38264650001656264	positive	0.93	not_mentioned	incorrect	ok	not_mentioned	released	option_probability
Jev	imcs21	test	10204313	symptom_260	10204313	0.0022557360000000004	0.38264650001656264	not_mentioned	0.87	not_mentioned	correct	ok	not_mentioned	released	option_probability
Jev	imcs21	test	10204313	symptom_261	10204313	0.0022557360000000004	0.38264650001656264	not_mentioned	1.0	not_mentioned	correct	ok	not_mentioned	released	option_probability
Jev	imcs21	test	10204313	symptom_262	10204313	0.0022557360000000004	0.38264650001656264	not_mentioned	1.0	not_mentioned	correct	ok	not_mentioned	released	option_probability
Jev	imcs21	test	10204313	symptom_263	10204313	0.0022557360000000004	0.38264650001656264	not_mentioned	1.0	not_mentioned	correct	ok	not_mentioned	released	option_probability
Jev	imcs21	test	10204313	symptom_264	10204313	0.0022557360000000004	0.38264650001656264	not_mentioned	1.0	not_mentioned	correct	ok	not_mentioned	released	option_probability
Jev	imcs21	test	10204313	symptom_265	10204313	0.0022557360000000004	0.38264650001656264	not_mentioned	1.0	not_mentioned	correct	ok	not_mentioned	released	option_probability
Jev	imcs21	test	10204313	symptom_266	10204313	0.0022557360000000004	0.38264650001656264	not_mentioned	1.0	not_mentioned	correct	ok	not_mentioned	released	option_probability
Jev	imcs21	test	10204313	symptom_267	10204313	0.0022557360000000004	0.38264650001656264	not_mentioned	1.0	not_mentioned	correct	ok	not_mentioned	released	option_probability
Jev	imcs21	test	10204313	symptom_268	10204313	0.0022557360000000004	0.38264650001656264	not_mentioned	1.0	not_mentioned	correct	ok	not_mentioned	released	option_probability
Jev	imcs21	test	10204313	symptom_269	10204313	0.0022557360000000004	0.38264650001656264	not_mentioned	1.0	not_mentioned	correct	ok	not_mentioned	released	option_probability
Jev	imcs21	test	10204313	symptom_270	10204313	0.0022557360000000004	0.38264650001656264	not_mentioned	1.0	not_mentioned	correct	ok	not_mentioned	released	option_probability
Jev	imcs21	test	10204313	symptom_271	10204313	0.0022557360000000004	0.38264650001656264	not_mentioned	1.0	not_mentioned	correct	ok	not_mentioned	released	option_probability
Jev	imcs21	test	10204313	symptom_272	10204313	0.0022557360000000004	0.38264650001656264	not_mentioned	1.0	not_mentioned	correct	ok	not_mentioned	released	option_probability
Jev	imcs21	test	10204313	symptom_273	10204313	0.0022557360000000004	0.38264650001656264	not_mentioned	1.0	not_mentioned	correct	ok	not_mentioned	released	option_probability
Jev	imcs21	test	10204313	symptom_274	10204313	0.0022557360000000004	0.38264650001656264	not_mentioned	1.0	not_mentioned	correct	ok	not_mentioned	released	option_probability
Jev	imcs21	test	10204313	symptom_275	10204313	0.0022557360000000004	0.38264650001656264	not_mentioned	1.0	not_mentioned	correct	ok	not_mentioned	released	option_probability
Jev	imcs21	test	10204313	symptom_276	10204313	0.0022557360000000004	0.38264650001656264	not_mentioned	1.0	not_mentioned	correct	ok	not_mentioned	released	option_probability
Jev	imcs21	test	10204313	symptom_277	10204313	0.0022557360000000004	0.38264650001656264	not_mentioned	1.0	not_mentioned	correct	ok	not_mentioned	released	option_probability
Jev	imcs21	test	10204313	symptom_278	10204313	0.0022557360000000004	0.38264650001656264	not_mentioned	1.0	not_mentioned	correct	ok	not_mentioned	released	option_probability
Jev	imcs21	test	10204313	symptom_279	10204313	0.0022557360000000004	0.38264650001656264	not_mentioned	1.0	not_mentioned	correct	ok	not_mentioned	released	option_probability
Jev	imcs21	test	10204313	symptom_280	10204313	0.0022557360000000004	0.38264650001656264	not_mentioned	1.0	not_mentioned	correct	ok	not_mentioned	released	option_probability
Jev	imcs21	test	10204313	symptom_281	10204313	0.0022557360000000004	0.38264650001656264	not_mentioned	1.0	not_mentioned	correct	ok	not_mentioned	released	option_probability
Jev	imcs21	test	10204313	symptom_282	10204313	0.0022557360000000004	0.38264650001656264	not_mentioned	1.0	not_mentioned	correct	ok	not_mentioned	released	option_probability
Jev	imcs21	test	10204313	symptom_283	10204313	0.0022557360000000004	0.38264650001656264	not_mentioned	1.0	not_mentioned	correct	ok	not_mentioned	released	option_probability
Jev	imcs21	test	10204313	symptom_284	10204313	0.0022557360000000004	0.38264650001656264	not_mentioned	1.0	not_mentioned	correct	ok	not_mentioned	released	option_probability
Jev	imcs21	test	10204313	symptom_285	10204313	0.0022557360000000004	0.38264650001656264	not_mentioned	1.0	not_mentioned	correct	ok	not_mentioned	released	option_probability
Jev	imcs21	test	10204313	symptom_286	10204313	0.0022557360000000004	0.38264650001656264	not_mentioned	1.0	not_mentioned	correct	ok	not_mentioned	released	option_probability
Jev	imcs21	test	10204313	symptom_287	10204313	0.0022557360000000004	0.38264650001656264	not_mentioned	1.0	not_mentioned	correct	ok	not_mentioned	released	option_probability
Jev	imcs21	test	10204313	symptom_288	10204313	0.0022557360000000004	0.38264650001656264	not_mentioned	1.0	not_mentioned	correct	ok	not_mentioned	released	option_probability
Jev	imcs21	test	10204313	symptom_289	10204313	0.0022557360000000004	0.38264650001656264	not_mentioned	1.0	not_mentioned	correct	ok	not_mentioned	released	option_probability
Jev	imcs21	test	10204313	symptom_290	10204313	0.0022557360000000004	0.38264650001656264	not_mentioned	0.99	not_mentioned	correct	ok	not_mentioned	released	option_probability
Jev	imcs21	test	10204313	symptom_291	10204313	0.0022557360000000004	0.38264650001656264	not_mentioned	1.0	not_mentioned	correct	ok	not_mentioned	released	option_probability
Jev	imcs21	test	10204313	symptom_292	10204313	0.0022557360000000004	0.38264650001656264	not_mentioned	1.0	not_mentioned	correct	ok	not_mentioned	released	option_probability
Jev	imcs21	test	10204313	symptom_293	10204313	0.0022557360000000004	0.38264650001656264	not_mentioned	1.0	not_mentioned	correct	ok	not_mentioned	released	option_probability
Jev	imcs21	test	10204313	symptom_294	10204313	0.0022557360000000004	0.38264650001656264	not_mentioned	1.0	not_mentioned	correct	ok	not_mentioned	released	option_probability
Jev	imcs21	test	10204313	symptom_295	10204313	0.0022557360000000004	0.38264650001656264	not_mentioned	1.0	not_mentioned	correct	ok	not_mentioned	released	option_probability
Jev	imcs21	test	10204313	symptom_296	10204313	0.0022557360000000004	0.38264650001656264	not_mentioned	1.0	not_mentioned	correct	ok	not_mentioned	released	option_probability
Jev	imcs21	test	10204313	symptom_297	10204313	0.0022557360000000004	0.38264650001656264	not_mentioned	1.0	not_mentioned	correct	ok	not_mentioned	released	option_probability
Jev	imcs21	test	10204313	symptom_298	10204313	0.0022557360000000004	0.38264650001656264	not_mentioned	1.0	not_mentioned	correct	ok	not_mentioned	released	option_probability
Jev	imcs21	test	10204313	symptom_299	10204313	0.0022557360000000004	0.38264650001656264	not_mentioned	1.0	not_mentioned	correct	ok	not_mentioned	released	option_probability
Jev	imcs21	test	10204313	symptom_300	10204313	0.0022557360000000004	0.38264650001656264	not_mentioned	1.0	not_mentioned	correct	ok	not_mentioned	released	option_probability
Jev	imcs21	test	10204313	symptom_301	10204313	0.0022557360000000004	0.38264650001656264	not_mentioned	1.0	not_mentioned	correct	ok	not_mentioned	released	option_probability
Jev	imcs21	test	10204313	symptom_302	10204313	0.0022557360000000004	0.38264650001656264	not_mentioned	0.93	not_mentioned	correct	ok	not_mentioned	released	option_probability
Jev	imcs21	test	10204313	symptom_303	10204313	0.0022557360000000004	0.38264650001656264	not_mentioned	1.0	not_mentioned	correct	ok	not_mentioned	released	option_probability
Jev	imcs21	test	10204313	symptom_304	10204313	0.0022557360000000004	0.38264650001656264	not_mentioned	1.0	not_mentioned	correct	ok	not_mentioned	released	option_probability
Jev	imcs21	test	10204313	symptom_305	10204313	0.0022557360000000004	0.38264650001656264	not_mentioned	1.0	not_mentioned	correct	ok	not_mentioned	released	option_probability
Jev	imcs21	test	10204313	symptom_306	10204313	0.0022557360000000004	0.38264650001656264	not_mentioned	1.0	not_mentioned	correct	ok	not_mentioned	released	option_probability
Jev	imcs21	test	10204313	symptom_307	10204313	0.0022557360000000004	0.38264650001656264	not_mentioned	1.0	not_mentioned	correct	ok	not_mentioned	released	option_probability
Jev	imcs21	test	10204313	symptom_308	10204313	0.0022557360000000004	0.38264650001656264	not_mentioned	0.93	not_mentioned	correct	ok	not_mentioned	released	option_probability
Jev	imcs21	test	10204313	symptom_309	10204313	0.0022557360000000004	0.38264650001656264	not_mentioned	1.0	not_mentioned	correct	ok	not_mentioned	released	option_probability
Jev	imcs21	test	10204313	symptom_310	10204313	0.0022557360000000004	0.38264650001656264	not_mentioned	1.0	not_mentioned	correct	ok	not_mentioned	released	option_probability
Jev	imcs21	test	10204313	symptom_311	10204313	0.0022557360000000004	0.38264650001656264	not_mentioned	1.0	not_mentioned	correct	ok	not_mentioned	released	option_probability
Jev	imcs21	test	10204313	symptom_312	10204313	0.0022557360000000004	0.38264650001656264	not_mentioned	1.0	not_mentioned	correct	ok	not_mentioned	released	option_probability
Jev	imcs21	test	10204313	symptom_313	10204313	0.0022557360000000004	0.38264650001656264	not_mentioned	1.0	not_mentioned	correct	ok	not_mentioned	released	option_probability
Jev	imcs21	test	10204313	symptom_314	10204313	0.0022557360000000004	0.38264650001656264	not_mentioned	1.0	not_mentioned	correct	ok	not_mentioned	released	option_probability
Jev	imcs21	test	10204313	symptom_315	10204313	0.0022557360000000004	0.38264650001656264	not_mentioned	1.0	not_mentioned	correct	ok	not_mentioned	released	option_probability
Jev	imcs21	test	10204313	symptom_316	10204313	0.0022557360000000004	0.38264650001656264	not_mentioned	1.0	not_mentioned	correct	ok	not_mentioned	released	option_probability
Jev	imcs21	test	10204313	symptom_317	10204313	0.0022557360000000004	0.38264650001656264	not_mentioned	1.0	not_mentioned	correct	ok	not_mentioned	released	option_probability
Jev	imcs21	test	10204313	symptom_318	10204313	0.0022557360000000004	0.38264650001656264	not_mentioned	1.0	not_mentioned	correct	ok	not_mentioned	released	option_probability
Jev	imcs21	test	10204313	symptom_319	10204313	0.0022557360000000004	0.38264650001656264	not_mentioned	1.0	not_mentioned	correct	ok	not_mentioned	released	option_probability
Jev	imcs21	test	10204313	symptom_320	10204313	0.0022557360000000004	0.38264650001656264	not_mentioned	1.0	not_mentioned	correct	ok	not_mentioned	released	option_probability
Jev	imcs21	test	10204313	symptom_321	10204313	0.0022557360000000004	0.38264650001656264	not_mentioned	1.0	not_mentioned	correct	ok	not_mentioned	released	option_probability
Jev	imcs21	test	10204313	symptom_322	10204313	0.0022557360000000004	0.38264650001656264	not_mentioned	1.0	not_mentioned	correct	ok	not_mentioned	released	option_probability
Jev	imcs21	test	10204313	symptom_323	10204313	0.0022557360000000004	0.38264650001656264	not_mentioned	1.0	not_mentioned	correct	ok	not_mentioned	released	option_probability
Jev	imcs21	test	10204313	symptom_324	10204313	0.0022557360000000004	0.38264650001656264	not_mentioned	1.0	not_mentioned	correct	ok	not_mentioned	released	option_probability
Jev	imcs21	test	10204313	symptom_325	10204313	0.0022557360000000004	0.38264650001656264	not_mentioned	1.0	not_mentioned	correct	ok	not_mentioned	released	option_probability
Jev	imcs21	test	10204313	symptom_326	10204313	0.0022557360000000004	0.38264650001656264	not_mentioned	1.0	not_mentioned	correct	ok	not_mentioned	released	option_probability
Jev	imcs21	test	10204313	symptom_327	10204313	0.0022557360000000004	0.38264650001656264	not_mentioned	1.0	not_mentioned	correct	ok	not_mentioned	released	option_probability
Jev	imcs21	test	10204313	symptom_328	10204313	0.0022557360000000004	0.38264650001656264	not_mentioned	1.0	not_mentioned	correct	ok	not_mentioned	released	option_probability
Jev	imcs21	test	10204313	symptom_329	10204313	0.0022557360000000004	0.38264650001656264	not_mentioned	1.0	not_mentioned	correct	ok	not_mentioned	released	option_probability
Jev	imcs21	test	10204313	symptom_330	10204313	0.0022557360000000004	0.38264650001656264	not_mentioned	1.0	not_mentioned	correct	ok	not_mentioned	released	option_probability
Jev	imcs21	test	10206718	symptom_000	10206718	0.00227346	0.4377007499570027	positive	1.0	positive	correct	ok	positive	released	option_probability
Jev	imcs21	test	10206718	symptom_001	10206718	0.00227346	0.4377007499570027	negative	1.0	negative	correct	ok	negative	released	option_probability
Jev	imcs21	test	10206718	symptom_002	10206718	0.00227346	0.4377007499570027	not_mentioned	1.0	not_mentioned	correct	ok	not_mentioned	released	option_probability
Jev	imcs21	test	10206718	symptom_003	10206718	0.00227346	0.4377007499570027	not_mentioned	1.0	not_mentioned	correct	ok	not_mentioned	released	option_probability
Jev	imcs21	test	10206718	symptom_004	10206718	0.00227346	0.4377007499570027	not_mentioned	0.65	not_mentioned	correct	ok	not_mentioned	released	option_probability
Jev	imcs21	test	10206718	symptom_005	10206718	0.00227346	0.4377007499570027	positive	1.0	positive	correct	ok	positive	released	option_probability
Jev	imcs21	test	10206718	symptom_006	10206718	0.00227346	0.4377007499570027	not_mentioned	1.0	not_mentioned	correct	ok	not_mentioned	released	option_probability
Jev	imcs21	test	10206718	symptom_007	10206718	0.00227346	0.4377007499570027	not_mentioned	0.57	not_mentioned	correct	ok	not_mentioned	released	option_probability
Jev	imcs21	test	10206718	symptom_008	10206718	0.00227346	0.4377007499570027	not_mentioned	0.92	not_mentioned	correct	ok	not_mentioned	released	option_probability
Jev	imcs21	test	10206718	symptom_009	10206718	0.00227346	0.4377007499570027	not_mentioned	0.59	not_mentioned	correct	ok	not_mentioned	released	option_probability
Jev	imcs21	test	10206718	symptom_010	10206718	0.00227346	0.4377007499570027	not_mentioned	0.99	not_mentioned	correct	ok	not_mentioned	released	option_probability
Jev	imcs21	test	10206718	symptom_011	10206718	0.00227346	0.4377007499570027	positive	0.49	uncertain	incorrect	ok	uncertain	released	option_probability
Jev	imcs21	test	10206718	symptom_012	10206718	0.00227346	0.4377007499570027	not_mentioned	0.81	not_mentioned	correct	ok	not_mentioned	released	option_probability
Jev	imcs21	test	10206718	symptom_013	10206718	0.00227346	0.4377007499570027	not_mentioned	1.0	not_mentioned	correct	ok	not_mentioned	released	option_probability
Jev	imcs21	test	10206718	symptom_014	10206718	0.00227346	0.4377007499570027	not_mentioned	0.99	not_mentioned	correct	ok	not_mentioned	released	option_probability
Jev	imcs21	test	10206718	symptom_015	10206718	0.00227346	0.4377007499570027	not_mentioned	0.78	not_mentioned	correct	ok	not_mentioned	released	option_probability
Jev	imcs21	test	10206718	symptom_016	10206718	0.00227346	0.4377007499570027	not_mentioned	1.0	not_mentioned	correct	ok	not_mentioned	released	option_probability
Jev	imcs21	test	10206718	symptom_017	10206718	0.00227346	0.4377007499570027	uncertain	0.91	uncertain	correct	ok	uncertain	released	option_probability
Jev	imcs21	test	10206718	symptom_018	10206718	0.00227346	0.4377007499570027	not_mentioned	1.0	not_mentioned	correct	ok	not_mentioned	released	option_probability
Jev	imcs21	test	10206718	symptom_019	10206718	0.00227346	0.4377007499570027	not_mentioned	1.0	not_mentioned	correct	ok	not_mentioned	released	option_probability
Jev	imcs21	test	10206718	symptom_020	10206718	0.00227346	0.4377007499570027	not_mentioned	0.93	not_mentioned	correct	ok	not_mentioned	released	option_probability
Jev	imcs21	test	10206718	symptom_021	10206718	0.00227346	0.4377007499570027	not_mentioned	0.78	not_mentioned	correct	ok	not_mentioned	released	option_probability
Jev	imcs21	test	10206718	symptom_022	10206718	0.00227346	0.4377007499570027	not_mentioned	0.9	not_mentioned	correct	ok	not_mentioned	released	option_probability
Jev	imcs21	test	10206718	symptom_023	10206718	0.00227346	0.4377007499570027	not_mentioned	1.0	not_mentioned	correct	ok	not_mentioned	released	option_probability
Jev	imcs21	test	10206718	symptom_024	10206718	0.00227346	0.4377007499570027	negative	1.0	negative	correct	ok	negative	released	option_probability
Jev	imcs21	test	10206718	symptom_025	10206718	0.00227346	0.4377007499570027	not_mentioned	1.0	not_mentioned	correct	ok	not_mentioned	released	option_probability
Jev	imcs21	test	10206718	symptom_026	10206718	0.00227346	0.4377007499570027	not_mentioned	0.9	not_mentioned	correct	ok	not_mentioned	released	option_probability
Jev	imcs21	test	10206718	symptom_027	10206718	0.00227346	0.4377007499570027	not_mentioned	1.0	not_mentioned	correct	ok	not_mentioned	released	option_probability
Jev	imcs21	test	10206718	symptom_028	10206718	0.00227346	0.4377007499570027	not_mentioned	1.0	not_mentioned	correct	ok	not_mentioned	released	option_probability
Jev	imcs21	test	10206718	symptom_029	10206718	0.00227346	0.4377007499570027	not_mentioned	1.0	not_mentioned	correct	ok	not_mentioned	released	option_probability
Jev	imcs21	test	10206718	symptom_030	10206718	0.00227346	0.4377007499570027	not_mentioned	1.0	not_mentioned	correct	ok	not_mentioned	released	option_probability
Jev	imcs21	test	10206718	symptom_031	10206718	0.00227346	0.4377007499570027	not_mentioned	1.0	not_mentioned	correct	ok	not_mentioned	released	option_probability
Jev	imcs21	test	10206718	symptom_032	10206718	0.00227346	0.4377007499570027	not_mentioned	0.99	not_mentioned	correct	ok	not_mentioned	released	option_probability
Jev	imcs21	test	10206718	symptom_033	10206718	0.00227346	0.4377007499570027	not_mentioned	1.0	not_mentioned	correct	ok	not_mentioned	released	option_probability
Jev	imcs21	test	10206718	symptom_034	10206718	0.00227346	0.4377007499570027	not_mentioned	1.0	not_mentioned	correct	ok	not_mentioned	released	option_probability
Jev	imcs21	test	10206718	symptom_035	10206718	0.00227346	0.4377007499570027	not_mentioned	1.0	not_mentioned	correct	ok	not_mentioned	released	option_probability
Jev	imcs21	test	10206718	symptom_036	10206718	0.00227346	0.4377007499570027	not_mentioned	0.76	not_mentioned	correct	ok	not_mentioned	released	option_probability
Jev	imcs21	test	10206718	symptom_037	10206718	0.00227346	0.4377007499570027	not_mentioned	1.0	not_mentioned	correct	ok	not_mentioned	released	option_probability
Jev	imcs21	test	10206718	symptom_038	10206718	0.00227346	0.4377007499570027	not_mentioned	1.0	not_mentioned	correct	ok	not_mentioned	released	option_probability
Jev	imcs21	test	10206718	symptom_039	10206718	0.00227346	0.4377007499570027	not_mentioned	1.0	not_mentioned	correct	ok	not_mentioned	released	option_probability
Jev	imcs21	test	10206718	symptom_040	10206718	0.00227346	0.4377007499570027	not_mentioned	1.0	not_mentioned	correct	ok	not_mentioned	released	option_probability
Jev	imcs21	test	10206718	symptom_041	10206718	0.00227346	0.4377007499570027	not_mentioned	1.0	not_mentioned	correct	ok	not_mentioned	released	option_probability
Jev	imcs21	test	10206718	symptom_042	10206718	0.00227346	0.4377007499570027	not_mentioned	0.96	not_mentioned	correct	ok	not_mentioned	released	option_probability
Jev	imcs21	test	10206718	symptom_043	10206718	0.00227346	0.4377007499570027	not_mentioned	1.0	not_mentioned	correct	ok	not_mentioned	released	option_probability
Jev	imcs21	test	10206718	symptom_044	10206718	0.00227346	0.4377007499570027	uncertain	0.76	not_mentioned	incorrect	ok	not_mentioned	released	option_probability
Jev	imcs21	test	10206718	symptom_045	10206718	0.00227346	0.4377007499570027	not_mentioned	1.0	not_mentioned	correct	ok	not_mentioned	released	option_probability
Jev	imcs21	test	10206718	symptom_046	10206718	0.00227346	0.4377007499570027	negative	0.96	not_mentioned	incorrect	ok	not_mentioned	released	option_probability
Jev	imcs21	test	10206718	symptom_047	10206718	0.00227346	0.4377007499570027	not_mentioned	0.95	not_mentioned	correct	ok	not_mentioned	released	option_probability
Jev	imcs21	test	10206718	symptom_048	10206718	0.00227346	0.4377007499570027	positive	0.56	not_mentioned	incorrect	ok	not_mentioned	released	option_probability
Jev	imcs21	test	10206718	symptom_049	10206718	0.00227346	0.4377007499570027	not_mentioned	1.0	not_mentioned	correct	ok	not_mentioned	released	option_probability
Jev	imcs21	test	10206718	symptom_050	10206718	0.00227346	0.4377007499570027	not_mentioned	1.0	not_mentioned	correct	ok	not_mentioned	released	option_probability
Jev	imcs21	test	10206718	symptom_051	10206718	0.00227346	0.4377007499570027	not_mentioned	1.0	not_mentioned	correct	ok	not_mentioned	released	option_probability
Jev	imcs21	test	10206718	symptom_052	10206718	0.00227346	0.4377007499570027	not_mentioned	1.0	not_mentioned	correct	ok	not_mentioned	released	option_probability
Jev	imcs21	test	10206718	symptom_053	10206718	0.00227346	0.4377007499570027	not_mentioned	1.0	not_mentioned	correct	ok	not_mentioned	released	option_probability
Jev	imcs21	test	10206718	symptom_054	10206718	0.00227346	0.4377007499570027	not_mentioned	1.0	not_mentioned	correct	ok	not_mentioned	released	option_probability
Jev	imcs21	test	10206718	symptom_055	10206718	0.00227346	0.4377007499570027	not_mentioned	1.0	not_mentioned	correct	ok	not_mentioned	released	option_probability
Jev	imcs21	test	10206718	symptom_056	10206718	0.00227346	0.4377007499570027	not_mentioned	1.0	not_mentioned	correct	ok	not_mentioned	released	option_probability
Jev	imcs21	test	10206718	symptom_057	10206718	0.00227346	0.4377007499570027	not_mentioned	1.0	not_mentioned	correct	ok	not_mentioned	released	option_probability
Jev	imcs21	test	10206718	symptom_058	10206718	0.00227346	0.4377007499570027	not_mentioned	1.0	not_mentioned	correct	ok	not_mentioned	released	option_probability
Jev	imcs21	test	10206718	symptom_059	10206718	0.00227346	0.4377007499570027	not_mentioned	1.0	not_mentioned	correct	ok	not_mentioned	released	option_probability
Jev	imcs21	test	10206718	symptom_060	10206718	0.00227346	0.4377007499570027	not_mentioned	1.0	not_mentioned	correct	ok	not_mentioned	released	option_probability
Jev	imcs21	test	10206718	symptom_061	10206718	0.00227346	0.4377007499570027	not_mentioned	1.0	not_mentioned	correct	ok	not_mentioned	released	option_probability
Jev	imcs21	test	10206718	symptom_062	10206718	0.00227346	0.4377007499570027	not_mentioned	0.99	not_mentioned	correct	ok	not_mentioned	released	option_probability
Jev	imcs21	test	10206718	symptom_063	10206718	0.00227346	0.4377007499570027	not_mentioned	1.0	not_mentioned	correct	ok	not_mentioned	released	option_probability
Jev	imcs21	test	10206718	symptom_064	10206718	0.00227346	0.4377007499570027	not_mentioned	1.0	not_mentioned	correct	ok	not_mentioned	released	option_probability
Jev	imcs21	test	10206718	symptom_065	10206718	0.00227346	0.4377007499570027	not_mentioned	1.0	not_mentioned	correct	ok	not_mentioned	released	option_probability
Jev	imcs21	test	10206718	symptom_066	10206718	0.00227346	0.4377007499570027	not_mentioned	1.0	not_mentioned	correct	ok	not_mentioned	released	option_probability
Jev	imcs21	test	10206718	symptom_067	10206718	0.00227346	0.4377007499570027	not_mentioned	1.0	not_mentioned	correct	ok	not_mentioned	released	option_probability
Jev	imcs21	test	10206718	symptom_068	10206718	0.00227346	0.4377007499570027	not_mentioned	1.0	not_mentioned	correct	ok	not_mentioned	released	option_probability
Jev	imcs21	test	10206718	symptom_069	10206718	0.00227346	0.4377007499570027	not_mentioned	1.0	not_mentioned	correct	ok	not_mentioned	released	option_probability
Jev	imcs21	test	10206718	symptom_070	10206718	0.00227346	0.4377007499570027	not_mentioned	1.0	not_mentioned	correct	ok	not_mentioned	released	option_probability
Jev	imcs21	test	10206718	symptom_071	10206718	0.00227346	0.4377007499570027	not_mentioned	0.98	not_mentioned	correct	ok	not_mentioned	released	option_probability
Jev	imcs21	test	10206718	symptom_072	10206718	0.00227346	0.4377007499570027	not_mentioned	1.0	not_mentioned	correct	ok	not_mentioned	released	option_probability
Jev	imcs21	test	10206718	symptom_073	10206718	0.00227346	0.4377007499570027	not_mentioned	1.0	not_mentioned	correct	ok	not_mentioned	released	option_probability
Jev	imcs21	test	10206718	symptom_074	10206718	0.00227346	0.4377007499570027	not_mentioned	1.0	not_mentioned	correct	ok	not_mentioned	released	option_probability
Jev	imcs21	test	10206718	symptom_075	10206718	0.00227346	0.4377007499570027	not_mentioned	1.0	not_mentioned	correct	ok	not_mentioned	released	option_probability
Jev	imcs21	test	10206718	symptom_076	10206718	0.00227346	0.4377007499570027	not_mentioned	1.0	not_mentioned	correct	ok	not_mentioned	released	option_probability
Jev	imcs21	test	10206718	symptom_077	10206718	0.00227346	0.4377007499570027	not_mentioned	1.0	not_mentioned	correct	ok	not_mentioned	released	option_probability
Jev	imcs21	test	10206718	symptom_078	10206718	0.00227346	0.4377007499570027	not_mentioned	1.0	not_mentioned	correct	ok	not_mentioned	released	option_probability
Jev	imcs21	test	10206718	symptom_079	10206718	0.00227346	0.4377007499570027	not_mentioned	1.0	not_mentioned	correct	ok	not_mentioned	released	option_probability
Jev	imcs21	test	10206718	symptom_080	10206718	0.00227346	0.4377007499570027	not_mentioned	1.0	not_mentioned	correct	ok	not_mentioned	released	option_probability
Jev	imcs21	test	10206718	symptom_081	10206718	0.00227346	0.4377007499570027	not_mentioned	1.0	not_mentioned	correct	ok	not_mentioned	released	option_probability
Jev	imcs21	test	10206718	symptom_082	10206718	0.00227346	0.4377007499570027	not_mentioned	1.0	not_mentioned	correct	ok	not_mentioned	released	option_probability
Jev	imcs21	test	10206718	symptom_083	10206718	0.00227346	0.4377007499570027	not_mentioned	1.0	not_mentioned	correct	ok	not_mentioned	released	option_probability
Jev	imcs21	test	10206718	symptom_084	10206718	0.00227346	0.4377007499570027	not_mentioned	1.0	not_mentioned	correct	ok	not_mentioned	released	option_probability
Jev	imcs21	test	10206718	symptom_085	10206718	0.00227346	0.4377007499570027	not_mentioned	0.79	not_mentioned	correct	ok	not_mentioned	released	option_probability
Jev	imcs21	test	10206718	symptom_086	10206718	0.00227346	0.4377007499570027	not_mentioned	1.0	not_mentioned	correct	ok	not_mentioned	released	option_probability
Jev	imcs21	test	10206718	symptom_087	10206718	0.00227346	0.4377007499570027	not_mentioned	1.0	not_mentioned	correct	ok	not_mentioned	released	option_probability
Jev	imcs21	test	10206718	symptom_088	10206718	0.00227346	0.4377007499570027	not_mentioned	1.0	not_mentioned	correct	ok	not_mentioned	released	option_probability
Jev	imcs21	test	10206718	symptom_089	10206718	0.00227346	0.4377007499570027	not_mentioned	1.0	not_mentioned	correct	ok	not_mentioned	released	option_probability
Jev	imcs21	test	10206718	symptom_090	10206718	0.00227346	0.4377007499570027	not_mentioned	1.0	not_mentioned	correct	ok	not_mentioned	released	option_probability
Jev	imcs21	test	10206718	symptom_091	10206718	0.00227346	0.4377007499570027	not_mentioned	1.0	not_mentioned	correct	ok	not_mentioned	released	option_probability
Jev	imcs21	test	10206718	symptom_092	10206718	0.00227346	0.4377007499570027	not_mentioned	1.0	not_mentioned	correct	ok	not_mentioned	released	option_probability
Jev	imcs21	test	10206718	symptom_093	10206718	0.00227346	0.4377007499570027	not_mentioned	1.0	not_mentioned	correct	ok	not_mentioned	released	option_probability
Jev	imcs21	test	10206718	symptom_094	10206718	0.00227346	0.4377007499570027	not_mentioned	1.0	not_mentioned	correct	ok	not_mentioned	released	option_probability
Jev	imcs21	test	10206718	symptom_095	10206718	0.00227346	0.4377007499570027	not_mentioned	1.0	not_mentioned	correct	ok	not_mentioned	released	option_probability
Jev	imcs21	test	10206718	symptom_096	10206718	0.00227346	0.4377007499570027	not_mentioned	1.0	not_mentioned	correct	ok	not_mentioned	released	option_probability
Jev	imcs21	test	10206718	symptom_097	10206718	0.00227346	0.4377007499570027	not_mentioned	0.66	not_mentioned	correct	ok	not_mentioned	released	option_probability
Jev	imcs21	test	10206718	symptom_098	10206718	0.00227346	0.4377007499570027	not_mentioned	1.0	not_mentioned	correct	ok	not_mentioned	released	option_probability
Jev	imcs21	test	10206718	symptom_099	10206718	0.00227346	0.4377007499570027	not_mentioned	1.0	not_mentioned	correct	ok	not_mentioned	released	option_probability
Jev	imcs21	test	10206718	symptom_100	10206718	0.00227346	0.4377007499570027	not_mentioned	1.0	not_mentioned	correct	ok	not_mentioned	released	option_probability
Jev	imcs21	test	10206718	symptom_101	10206718	0.00227346	0.4377007499570027	not_mentioned	1.0	not_mentioned	correct	ok	not_mentioned	released	option_probability
Jev	imcs21	test	10206718	symptom_102	10206718	0.00227346	0.4377007499570027	not_mentioned	0.99	not_mentioned	correct	ok	not_mentioned	released	option_probability
Jev	imcs21	test	10206718	symptom_103	10206718	0.00227346	0.4377007499570027	not_mentioned	1.0	not_mentioned	correct	ok	not_mentioned	released	option_probability
Jev	imcs21	test	10206718	symptom_104	10206718	0.00227346	0.4377007499570027	not_mentioned	1.0	not_mentioned	correct	ok	not_mentioned	released	option_probability
Jev	imcs21	test	10206718	symptom_105	10206718	0.00227346	0.4377007499570027	not_mentioned	1.0	not_mentioned	correct	ok	not_mentioned	released	option_probability
Jev	imcs21	test	10206718	symptom_106	10206718	0.00227346	0.4377007499570027	not_mentioned	1.0	not_mentioned	correct	ok	not_mentioned	released	option_probability
Jev	imcs21	test	10206718	symptom_107	10206718	0.00227346	0.4377007499570027	not_mentioned	1.0	not_mentioned	correct	ok	not_mentioned	released	option_probability
Jev	imcs21	test	10206718	symptom_108	10206718	0.00227346	0.4377007499570027	not_mentioned	1.0	not_mentioned	correct	ok	not_mentioned	released	option_probability
Jev	imcs21	test	10206718	symptom_109	10206718	0.00227346	0.4377007499570027	not_mentioned	1.0	not_mentioned	correct	ok	not_mentioned	released	option_probability
Jev	imcs21	test	10206718	symptom_110	10206718	0.00227346	0.4377007499570027	not_mentioned	1.0	not_mentioned	correct	ok	not_mentioned	released	option_probability
Jev	imcs21	test	10206718	symptom_111	10206718	0.00227346	0.4377007499570027	not_mentioned	1.0	not_mentioned	correct	ok	not_mentioned	released	option_probability
Jev	imcs21	test	10206718	symptom_112	10206718	0.00227346	0.4377007499570027	not_mentioned	1.0	not_mentioned	correct	ok	not_mentioned	released	option_probability
Jev	imcs21	test	10206718	symptom_113	10206718	0.00227346	0.4377007499570027	not_mentioned	1.0	not_mentioned	correct	ok	not_mentioned	released	option_probability
Jev	imcs21	test	10206718	symptom_114	10206718	0.00227346	0.4377007499570027	not_mentioned	1.0	not_mentioned	correct	ok	not_mentioned	released	option_probability
Jev	imcs21	test	10206718	symptom_115	10206718	0.00227346	0.4377007499570027	not_mentioned	1.0	not_mentioned	correct	ok	not_mentioned	released	option_probability
Jev	imcs21	test	10206718	symptom_116	10206718	0.00227346	0.4377007499570027	not_mentioned	1.0	not_mentioned	correct	ok	not_mentioned	released	option_probability
Jev	imcs21	test	10206718	symptom_117	10206718	0.00227346	0.4377007499570027	not_mentioned	1.0	not_mentioned	correct	ok	not_mentioned	released	option_probability
Jev	imcs21	test	10206718	symptom_118	10206718	0.00227346	0.4377007499570027	not_mentioned	0.98	not_mentioned	correct	ok	not_mentioned	released	option_probability
Jev	imcs21	test	10206718	symptom_119	10206718	0.00227346	0.4377007499570027	not_mentioned	1.0	not_mentioned	correct	ok	not_mentioned	released	option_probability
Jev	imcs21	test	10206718	symptom_120	10206718	0.00227346	0.4377007499570027	not_mentioned	1.0	not_mentioned	correct	ok	not_mentioned	released	option_probability
Jev	imcs21	test	10206718	symptom_121	10206718	0.00227346	0.4377007499570027	not_mentioned	1.0	not_mentioned	correct	ok	not_mentioned	released	option_probability
Jev	imcs21	test	10206718	symptom_122	10206718	0.00227346	0.4377007499570027	not_mentioned	1.0	not_mentioned	correct	ok	not_mentioned	released	option_probability
Jev	imcs21	test	10206718	symptom_123	10206718	0.00227346	0.4377007499570027	not_mentioned	1.0	not_mentioned	correct	ok	not_mentioned	released	option_probability
Jev	imcs21	test	10206718	symptom_124	10206718	0.00227346	0.4377007499570027	not_mentioned	0.98	not_mentioned	correct	ok	not_mentioned	released	option_probability
Jev	imcs21	test	10206718	symptom_125	10206718	0.00227346	0.4377007499570027	not_mentioned	1.0	not_mentioned	correct	ok	not_mentioned	released	option_probability
Jev	imcs21	test	10206718	symptom_126	10206718	0.00227346	0.4377007499570027	not_mentioned	1.0	not_mentioned	correct	ok	not_mentioned	released	option_probability
Jev	imcs21	test	10206718	symptom_127	10206718	0.00227346	0.4377007499570027	not_mentioned	1.0	not_mentioned	correct	ok	not_mentioned	released	option_probability
Jev	imcs21	test	10206718	symptom_128	10206718	0.00227346	0.4377007499570027	not_mentioned	1.0	not_mentioned	correct	ok	not_mentioned	released	option_probability
Jev	imcs21	test	10206718	symptom_129	10206718	0.00227346	0.4377007499570027	not_mentioned	1.0	not_mentioned	correct	ok	not_mentioned	released	option_probability
Jev	imcs21	test	10206718	symptom_130	10206718	0.00227346	0.4377007499570027	not_mentioned	1.0	not_mentioned	correct	ok	not_mentioned	released	option_probability
Jev	imcs21	test	10206718	symptom_131	10206718	0.00227346	0.4377007499570027	negative	0.74	not_mentioned	incorrect	ok	not_mentioned	released	option_probability
Jev	imcs21	test	10206718	symptom_132	10206718	0.00227346	0.4377007499570027	not_mentioned	1.0	not_mentioned	correct	ok	not_mentioned	released	option_probability
Jev	imcs21	test	10206718	symptom_133	10206718	0.00227346	0.4377007499570027	not_mentioned	0.96	not_mentioned	correct	ok	not_mentioned	released	option_probability
Jev	imcs21	test	10206718	symptom_134	10206718	0.00227346	0.4377007499570027	not_mentioned	1.0	not_mentioned	correct	ok	not_mentioned	released	option_probability
Jev	imcs21	test	10206718	symptom_135	10206718	0.00227346	0.4377007499570027	not_mentioned	1.0	not_mentioned	correct	ok	not_mentioned	released	option_probability
Jev	imcs21	test	10206718	symptom_136	10206718	0.00227346	0.4377007499570027	not_mentioned	1.0	not_mentioned	correct	ok	not_mentioned	released	option_probability
Jev	imcs21	test	10206718	symptom_137	10206718	0.00227346	0.4377007499570027	not_mentioned	1.0	not_mentioned	correct	ok	not_mentioned	released	option_probability
Jev	imcs21	test	10206718	symptom_138	10206718	0.00227346	0.4377007499570027	not_mentioned	1.0	not_mentioned	correct	ok	not_mentioned	released	option_probability
Jev	imcs21	test	10206718	symptom_139	10206718	0.00227346	0.4377007499570027	not_mentioned	1.0	not_mentioned	correct	ok	not_mentioned	released	option_probability
Jev	imcs21	test	10206718	symptom_140	10206718	0.00227346	0.4377007499570027	not_mentioned	1.0	not_mentioned	correct	ok	not_mentioned	released	option_probability
