## Supplementary material for "Evaluation of System One Models on Biomedical Texts": Experiment Results: experiment-results.csv (part 160 of 409)

model	dataset	split	case_id	field	source_cluster	case_cost_usd	case_latency_s	prediction	confidence	true_label	adjudication	status	released_label	reference_source	confidence_source	clean_case_id	case_role	error_probability
Jev	imcs21	test	10231596	symptom_067	10231596	0.0022608180000000004	0.3526098330039531	not_mentioned	1.0	not_mentioned	correct	ok	not_mentioned	released	option_probability
Jev	imcs21	test	10231596	symptom_068	10231596	0.0022608180000000004	0.3526098330039531	not_mentioned	1.0	not_mentioned	correct	ok	not_mentioned	released	option_probability
Jev	imcs21	test	10231596	symptom_069	10231596	0.0022608180000000004	0.3526098330039531	not_mentioned	1.0	not_mentioned	correct	ok	not_mentioned	released	option_probability
Jev	imcs21	test	10231596	symptom_070	10231596	0.0022608180000000004	0.3526098330039531	not_mentioned	1.0	not_mentioned	correct	ok	not_mentioned	released	option_probability
Jev	imcs21	test	10231596	symptom_071	10231596	0.0022608180000000004	0.3526098330039531	not_mentioned	1.0	not_mentioned	correct	ok	not_mentioned	released	option_probability
Jev	imcs21	test	10231596	symptom_072	10231596	0.0022608180000000004	0.3526098330039531	not_mentioned	1.0	not_mentioned	correct	ok	not_mentioned	released	option_probability
Jev	imcs21	test	10231596	symptom_073	10231596	0.0022608180000000004	0.3526098330039531	not_mentioned	1.0	not_mentioned	correct	ok	not_mentioned	released	option_probability
Jev	imcs21	test	10231596	symptom_074	10231596	0.0022608180000000004	0.3526098330039531	not_mentioned	1.0	not_mentioned	correct	ok	not_mentioned	released	option_probability
Jev	imcs21	test	10231596	symptom_075	10231596	0.0022608180000000004	0.3526098330039531	not_mentioned	0.99	not_mentioned	correct	ok	not_mentioned	released	option_probability
Jev	imcs21	test	10231596	symptom_076	10231596	0.0022608180000000004	0.3526098330039531	not_mentioned	1.0	not_mentioned	correct	ok	not_mentioned	released	option_probability
Jev	imcs21	test	10231596	symptom_077	10231596	0.0022608180000000004	0.3526098330039531	not_mentioned	1.0	not_mentioned	correct	ok	not_mentioned	released	option_probability
Jev	imcs21	test	10231596	symptom_078	10231596	0.0022608180000000004	0.3526098330039531	not_mentioned	1.0	not_mentioned	correct	ok	not_mentioned	released	option_probability
Jev	imcs21	test	10231596	symptom_079	10231596	0.0022608180000000004	0.3526098330039531	not_mentioned	1.0	not_mentioned	correct	ok	not_mentioned	released	option_probability
Jev	imcs21	test	10231596	symptom_080	10231596	0.0022608180000000004	0.3526098330039531	not_mentioned	1.0	not_mentioned	correct	ok	not_mentioned	released	option_probability
Jev	imcs21	test	10231596	symptom_081	10231596	0.0022608180000000004	0.3526098330039531	not_mentioned	1.0	not_mentioned	correct	ok	not_mentioned	released	option_probability
Jev	imcs21	test	10231596	symptom_082	10231596	0.0022608180000000004	0.3526098330039531	not_mentioned	1.0	not_mentioned	correct	ok	not_mentioned	released	option_probability
Jev	imcs21	test	10231596	symptom_083	10231596	0.0022608180000000004	0.3526098330039531	not_mentioned	1.0	not_mentioned	correct	ok	not_mentioned	released	option_probability
Jev	imcs21	test	10231596	symptom_084	10231596	0.0022608180000000004	0.3526098330039531	not_mentioned	1.0	not_mentioned	correct	ok	not_mentioned	released	option_probability
Jev	imcs21	test	10231596	symptom_085	10231596	0.0022608180000000004	0.3526098330039531	not_mentioned	1.0	not_mentioned	correct	ok	not_mentioned	released	option_probability
Jev	imcs21	test	10231596	symptom_086	10231596	0.0022608180000000004	0.3526098330039531	not_mentioned	0.97	not_mentioned	correct	ok	not_mentioned	released	option_probability
Jev	imcs21	test	10231596	symptom_087	10231596	0.0022608180000000004	0.3526098330039531	not_mentioned	1.0	not_mentioned	correct	ok	not_mentioned	released	option_probability
Jev	imcs21	test	10231596	symptom_088	10231596	0.0022608180000000004	0.3526098330039531	not_mentioned	1.0	not_mentioned	correct	ok	not_mentioned	released	option_probability
Jev	imcs21	test	10231596	symptom_089	10231596	0.0022608180000000004	0.3526098330039531	not_mentioned	1.0	not_mentioned	correct	ok	not_mentioned	released	option_probability
Jev	imcs21	test	10231596	symptom_090	10231596	0.0022608180000000004	0.3526098330039531	not_mentioned	1.0	not_mentioned	correct	ok	not_mentioned	released	option_probability
Jev	imcs21	test	10231596	symptom_091	10231596	0.0022608180000000004	0.3526098330039531	not_mentioned	1.0	not_mentioned	correct	ok	not_mentioned	released	option_probability
Jev	imcs21	test	10231596	symptom_092	10231596	0.0022608180000000004	0.3526098330039531	not_mentioned	1.0	not_mentioned	correct	ok	not_mentioned	released	option_probability
Jev	imcs21	test	10231596	symptom_093	10231596	0.0022608180000000004	0.3526098330039531	not_mentioned	1.0	not_mentioned	correct	ok	not_mentioned	released	option_probability
Jev	imcs21	test	10231596	symptom_094	10231596	0.0022608180000000004	0.3526098330039531	not_mentioned	1.0	not_mentioned	correct	ok	not_mentioned	released	option_probability
Jev	imcs21	test	10231596	symptom_095	10231596	0.0022608180000000004	0.3526098330039531	not_mentioned	1.0	not_mentioned	correct	ok	not_mentioned	released	option_probability
Jev	imcs21	test	10231596	symptom_096	10231596	0.0022608180000000004	0.3526098330039531	not_mentioned	1.0	not_mentioned	correct	ok	not_mentioned	released	option_probability
Jev	imcs21	test	10231596	symptom_097	10231596	0.0022608180000000004	0.3526098330039531	not_mentioned	1.0	not_mentioned	correct	ok	not_mentioned	released	option_probability
Jev	imcs21	test	10231596	symptom_098	10231596	0.0022608180000000004	0.3526098330039531	not_mentioned	1.0	not_mentioned	correct	ok	not_mentioned	released	option_probability
Jev	imcs21	test	10231596	symptom_099	10231596	0.0022608180000000004	0.3526098330039531	not_mentioned	1.0	not_mentioned	correct	ok	not_mentioned	released	option_probability
Jev	imcs21	test	10231596	symptom_100	10231596	0.0022608180000000004	0.3526098330039531	not_mentioned	0.97	not_mentioned	correct	ok	not_mentioned	released	option_probability
Jev	imcs21	test	10231596	symptom_101	10231596	0.0022608180000000004	0.3526098330039531	not_mentioned	1.0	not_mentioned	correct	ok	not_mentioned	released	option_probability
Jev	imcs21	test	10231596	symptom_102	10231596	0.0022608180000000004	0.3526098330039531	not_mentioned	1.0	not_mentioned	correct	ok	not_mentioned	released	option_probability
Jev	imcs21	test	10231596	symptom_103	10231596	0.0022608180000000004	0.3526098330039531	not_mentioned	1.0	not_mentioned	correct	ok	not_mentioned	released	option_probability
Jev	imcs21	test	10231596	symptom_104	10231596	0.0022608180000000004	0.3526098330039531	not_mentioned	1.0	not_mentioned	correct	ok	not_mentioned	released	option_probability
Jev	imcs21	test	10231596	symptom_105	10231596	0.0022608180000000004	0.3526098330039531	not_mentioned	1.0	not_mentioned	correct	ok	not_mentioned	released	option_probability
Jev	imcs21	test	10231596	symptom_106	10231596	0.0022608180000000004	0.3526098330039531	not_mentioned	1.0	not_mentioned	correct	ok	not_mentioned	released	option_probability
Jev	imcs21	test	10231596	symptom_107	10231596	0.0022608180000000004	0.3526098330039531	not_mentioned	1.0	not_mentioned	correct	ok	not_mentioned	released	option_probability
Jev	imcs21	test	10231596	symptom_108	10231596	0.0022608180000000004	0.3526098330039531	not_mentioned	1.0	not_mentioned	correct	ok	not_mentioned	released	option_probability
Jev	imcs21	test	10231596	symptom_109	10231596	0.0022608180000000004	0.3526098330039531	not_mentioned	1.0	not_mentioned	correct	ok	not_mentioned	released	option_probability
Jev	imcs21	test	10231596	symptom_110	10231596	0.0022608180000000004	0.3526098330039531	not_mentioned	1.0	not_mentioned	correct	ok	not_mentioned	released	option_probability
Jev	imcs21	test	10231596	symptom_111	10231596	0.0022608180000000004	0.3526098330039531	not_mentioned	1.0	not_mentioned	correct	ok	not_mentioned	released	option_probability
Jev	imcs21	test	10231596	symptom_112	10231596	0.0022608180000000004	0.3526098330039531	not_mentioned	1.0	not_mentioned	correct	ok	not_mentioned	released	option_probability
Jev	imcs21	test	10231596	symptom_113	10231596	0.0022608180000000004	0.3526098330039531	not_mentioned	1.0	not_mentioned	correct	ok	not_mentioned	released	option_probability
Jev	imcs21	test	10231596	symptom_114	10231596	0.0022608180000000004	0.3526098330039531	not_mentioned	1.0	not_mentioned	correct	ok	not_mentioned	released	option_probability
Jev	imcs21	test	10231596	symptom_115	10231596	0.0022608180000000004	0.3526098330039531	not_mentioned	1.0	not_mentioned	correct	ok	not_mentioned	released	option_probability
Jev	imcs21	test	10231596	symptom_116	10231596	0.0022608180000000004	0.3526098330039531	not_mentioned	1.0	not_mentioned	correct	ok	not_mentioned	released	option_probability
Jev	imcs21	test	10231596	symptom_117	10231596	0.0022608180000000004	0.3526098330039531	not_mentioned	1.0	not_mentioned	correct	ok	not_mentioned	released	option_probability
Jev	imcs21	test	10231596	symptom_118	10231596	0.0022608180000000004	0.3526098330039531	not_mentioned	1.0	not_mentioned	correct	ok	not_mentioned	released	option_probability
Jev	imcs21	test	10231596	symptom_119	10231596	0.0022608180000000004	0.3526098330039531	not_mentioned	1.0	not_mentioned	correct	ok	not_mentioned	released	option_probability
Jev	imcs21	test	10231596	symptom_120	10231596	0.0022608180000000004	0.3526098330039531	not_mentioned	1.0	not_mentioned	correct	ok	not_mentioned	released	option_probability
Jev	imcs21	test	10231596	symptom_121	10231596	0.0022608180000000004	0.3526098330039531	not_mentioned	1.0	not_mentioned	correct	ok	not_mentioned	released	option_probability
Jev	imcs21	test	10231596	symptom_122	10231596	0.0022608180000000004	0.3526098330039531	not_mentioned	0.99	not_mentioned	correct	ok	not_mentioned	released	option_probability
Jev	imcs21	test	10231596	symptom_123	10231596	0.0022608180000000004	0.3526098330039531	not_mentioned	0.97	not_mentioned	correct	ok	not_mentioned	released	option_probability
Jev	imcs21	test	10231596	symptom_124	10231596	0.0022608180000000004	0.3526098330039531	not_mentioned	0.66	not_mentioned	correct	ok	not_mentioned	released	option_probability
Jev	imcs21	test	10231596	symptom_125	10231596	0.0022608180000000004	0.3526098330039531	not_mentioned	1.0	not_mentioned	correct	ok	not_mentioned	released	option_probability
Jev	imcs21	test	10231596	symptom_126	10231596	0.0022608180000000004	0.3526098330039531	not_mentioned	1.0	not_mentioned	correct	ok	not_mentioned	released	option_probability
Jev	imcs21	test	10231596	symptom_127	10231596	0.0022608180000000004	0.3526098330039531	not_mentioned	1.0	not_mentioned	correct	ok	not_mentioned	released	option_probability
Jev	imcs21	test	10231596	symptom_128	10231596	0.0022608180000000004	0.3526098330039531	not_mentioned	1.0	not_mentioned	correct	ok	not_mentioned	released	option_probability
Jev	imcs21	test	10231596	symptom_129	10231596	0.0022608180000000004	0.3526098330039531	not_mentioned	1.0	not_mentioned	correct	ok	not_mentioned	released	option_probability
Jev	imcs21	test	10231596	symptom_130	10231596	0.0022608180000000004	0.3526098330039531	not_mentioned	1.0	not_mentioned	correct	ok	not_mentioned	released	option_probability
Jev	imcs21	test	10231596	symptom_131	10231596	0.0022608180000000004	0.3526098330039531	not_mentioned	0.98	not_mentioned	correct	ok	not_mentioned	released	option_probability
Jev	imcs21	test	10231596	symptom_132	10231596	0.0022608180000000004	0.3526098330039531	not_mentioned	1.0	not_mentioned	correct	ok	not_mentioned	released	option_probability
Jev	imcs21	test	10231596	symptom_133	10231596	0.0022608180000000004	0.3526098330039531	not_mentioned	1.0	not_mentioned	correct	ok	not_mentioned	released	option_probability
Jev	imcs21	test	10231596	symptom_134	10231596	0.0022608180000000004	0.3526098330039531	not_mentioned	0.99	not_mentioned	correct	ok	not_mentioned	released	option_probability
Jev	imcs21	test	10231596	symptom_135	10231596	0.0022608180000000004	0.3526098330039531	not_mentioned	1.0	not_mentioned	correct	ok	not_mentioned	released	option_probability
Jev	imcs21	test	10231596	symptom_136	10231596	0.0022608180000000004	0.3526098330039531	not_mentioned	1.0	not_mentioned	correct	ok	not_mentioned	released	option_probability
Jev	imcs21	test	10231596	symptom_137	10231596	0.0022608180000000004	0.3526098330039531	not_mentioned	1.0	not_mentioned	correct	ok	not_mentioned	released	option_probability
Jev	imcs21	test	10231596	symptom_138	10231596	0.0022608180000000004	0.3526098330039531	not_mentioned	1.0	not_mentioned	correct	ok	not_mentioned	released	option_probability
Jev	imcs21	test	10231596	symptom_139	10231596	0.0022608180000000004	0.3526098330039531	not_mentioned	1.0	not_mentioned	correct	ok	not_mentioned	released	option_probability
Jev	imcs21	test	10231596	symptom_140	10231596	0.0022608180000000004	0.3526098330039531	not_mentioned	1.0	not_mentioned	correct	ok	not_mentioned	released	option_probability
Jev	imcs21	test	10231596	symptom_141	10231596	0.0022608180000000004	0.3526098330039531	not_mentioned	1.0	not_mentioned	correct	ok	not_mentioned	released	option_probability
Jev	imcs21	test	10231596	symptom_142	10231596	0.0022608180000000004	0.3526098330039531	not_mentioned	1.0	not_mentioned	correct	ok	not_mentioned	released	option_probability
Jev	imcs21	test	10231596	symptom_143	10231596	0.0022608180000000004	0.3526098330039531	not_mentioned	1.0	not_mentioned	correct	ok	not_mentioned	released	option_probability
Jev	imcs21	test	10231596	symptom_144	10231596	0.0022608180000000004	0.3526098330039531	not_mentioned	1.0	not_mentioned	correct	ok	not_mentioned	released	option_probability
Jev	imcs21	test	10231596	symptom_145	10231596	0.0022608180000000004	0.3526098330039531	not_mentioned	1.0	not_mentioned	correct	ok	not_mentioned	released	option_probability
Jev	imcs21	test	10231596	symptom_146	10231596	0.0022608180000000004	0.3526098330039531	not_mentioned	0.59	not_mentioned	correct	ok	not_mentioned	released	option_probability
Jev	imcs21	test	10231596	symptom_147	10231596	0.0022608180000000004	0.3526098330039531	not_mentioned	1.0	not_mentioned	correct	ok	not_mentioned	released	option_probability
Jev	imcs21	test	10231596	symptom_148	10231596	0.0022608180000000004	0.3526098330039531	not_mentioned	1.0	not_mentioned	correct	ok	not_mentioned	released	option_probability
Jev	imcs21	test	10231596	symptom_149	10231596	0.0022608180000000004	0.3526098330039531	not_mentioned	1.0	not_mentioned	correct	ok	not_mentioned	released	option_probability
Jev	imcs21	test	10231596	symptom_150	10231596	0.0022608180000000004	0.3526098330039531	not_mentioned	1.0	not_mentioned	correct	ok	not_mentioned	released	option_probability
Jev	imcs21	test	10231596	symptom_151	10231596	0.0022608180000000004	0.3526098330039531	not_mentioned	1.0	not_mentioned	correct	ok	not_mentioned	released	option_probability
Jev	imcs21	test	10231596	symptom_152	10231596	0.0022608180000000004	0.3526098330039531	not_mentioned	0.98	not_mentioned	correct	ok	not_mentioned	released	option_probability
Jev	imcs21	test	10231596	symptom_153	10231596	0.0022608180000000004	0.3526098330039531	not_mentioned	1.0	not_mentioned	correct	ok	not_mentioned	released	option_probability
Jev	imcs21	test	10231596	symptom_154	10231596	0.0022608180000000004	0.3526098330039531	positive	0.74	not_mentioned	incorrect	ok	not_mentioned	released	option_probability
Jev	imcs21	test	10231596	symptom_155	10231596	0.0022608180000000004	0.3526098330039531	not_mentioned	1.0	not_mentioned	correct	ok	not_mentioned	released	option_probability
Jev	imcs21	test	10231596	symptom_156	10231596	0.0022608180000000004	0.3526098330039531	not_mentioned	1.0	not_mentioned	correct	ok	not_mentioned	released	option_probability
Jev	imcs21	test	10231596	symptom_157	10231596	0.0022608180000000004	0.3526098330039531	not_mentioned	1.0	not_mentioned	correct	ok	not_mentioned	released	option_probability
Jev	imcs21	test	10231596	symptom_158	10231596	0.0022608180000000004	0.3526098330039531	not_mentioned	1.0	not_mentioned	correct	ok	not_mentioned	released	option_probability
Jev	imcs21	test	10231596	symptom_159	10231596	0.0022608180000000004	0.3526098330039531	not_mentioned	1.0	not_mentioned	correct	ok	not_mentioned	released	option_probability
Jev	imcs21	test	10231596	symptom_160	10231596	0.0022608180000000004	0.3526098330039531	not_mentioned	1.0	not_mentioned	correct	ok	not_mentioned	released	option_probability
Jev	imcs21	test	10231596	symptom_161	10231596	0.0022608180000000004	0.3526098330039531	not_mentioned	1.0	not_mentioned	correct	ok	not_mentioned	released	option_probability
Jev	imcs21	test	10231596	symptom_162	10231596	0.0022608180000000004	0.3526098330039531	not_mentioned	1.0	not_mentioned	correct	ok	not_mentioned	released	option_probability
Jev	imcs21	test	10231596	symptom_163	10231596	0.0022608180000000004	0.3526098330039531	not_mentioned	1.0	not_mentioned	correct	ok	not_mentioned	released	option_probability
Jev	imcs21	test	10231596	symptom_164	10231596	0.0022608180000000004	0.3526098330039531	not_mentioned	1.0	not_mentioned	correct	ok	not_mentioned	released	option_probability
Jev	imcs21	test	10231596	symptom_165	10231596	0.0022608180000000004	0.3526098330039531	not_mentioned	1.0	not_mentioned	correct	ok	not_mentioned	released	option_probability
Jev	imcs21	test	10231596	symptom_166	10231596	0.0022608180000000004	0.3526098330039531	not_mentioned	1.0	not_mentioned	correct	ok	not_mentioned	released	option_probability
Jev	imcs21	test	10231596	symptom_167	10231596	0.0022608180000000004	0.3526098330039531	not_mentioned	1.0	not_mentioned	correct	ok	not_mentioned	released	option_probability
Jev	imcs21	test	10231596	symptom_168	10231596	0.0022608180000000004	0.3526098330039531	not_mentioned	1.0	not_mentioned	correct	ok	not_mentioned	released	option_probability
Jev	imcs21	test	10231596	symptom_169	10231596	0.0022608180000000004	0.3526098330039531	not_mentioned	0.98	not_mentioned	correct	ok	not_mentioned	released	option_probability
Jev	imcs21	test	10231596	symptom_170	10231596	0.0022608180000000004	0.3526098330039531	not_mentioned	1.0	not_mentioned	correct	ok	not_mentioned	released	option_probability
Jev	imcs21	test	10231596	symptom_171	10231596	0.0022608180000000004	0.3526098330039531	not_mentioned	1.0	not_mentioned	correct	ok	not_mentioned	released	option_probability
Jev	imcs21	test	10231596	symptom_172	10231596	0.0022608180000000004	0.3526098330039531	not_mentioned	1.0	not_mentioned	correct	ok	not_mentioned	released	option_probability
Jev	imcs21	test	10231596	symptom_173	10231596	0.0022608180000000004	0.3526098330039531	not_mentioned	1.0	not_mentioned	correct	ok	not_mentioned	released	option_probability
Jev	imcs21	test	10231596	symptom_174	10231596	0.0022608180000000004	0.3526098330039531	not_mentioned	1.0	not_mentioned	correct	ok	not_mentioned	released	option_probability
Jev	imcs21	test	10231596	symptom_175	10231596	0.0022608180000000004	0.3526098330039531	not_mentioned	1.0	not_mentioned	correct	ok	not_mentioned	released	option_probability
Jev	imcs21	test	10231596	symptom_176	10231596	0.0022608180000000004	0.3526098330039531	not_mentioned	1.0	not_mentioned	correct	ok	not_mentioned	released	option_probability
Jev	imcs21	test	10231596	symptom_177	10231596	0.0022608180000000004	0.3526098330039531	not_mentioned	1.0	not_mentioned	correct	ok	not_mentioned	released	option_probability
Jev	imcs21	test	10231596	symptom_178	10231596	0.0022608180000000004	0.3526098330039531	not_mentioned	1.0	not_mentioned	correct	ok	not_mentioned	released	option_probability
Jev	imcs21	test	10231596	symptom_179	10231596	0.0022608180000000004	0.3526098330039531	not_mentioned	1.0	not_mentioned	correct	ok	not_mentioned	released	option_probability
Jev	imcs21	test	10231596	symptom_180	10231596	0.0022608180000000004	0.3526098330039531	not_mentioned	1.0	not_mentioned	correct	ok	not_mentioned	released	option_probability
Jev	imcs21	test	10231596	symptom_181	10231596	0.0022608180000000004	0.3526098330039531	not_mentioned	1.0	not_mentioned	correct	ok	not_mentioned	released	option_probability
Jev	imcs21	test	10231596	symptom_182	10231596	0.0022608180000000004	0.3526098330039531	not_mentioned	1.0	not_mentioned	correct	ok	not_mentioned	released	option_probability
Jev	imcs21	test	10231596	symptom_183	10231596	0.0022608180000000004	0.3526098330039531	not_mentioned	1.0	not_mentioned	correct	ok	not_mentioned	released	option_probability
Jev	imcs21	test	10231596	symptom_184	10231596	0.0022608180000000004	0.3526098330039531	not_mentioned	1.0	not_mentioned	correct	ok	not_mentioned	released	option_probability
Jev	imcs21	test	10231596	symptom_185	10231596	0.0022608180000000004	0.3526098330039531	not_mentioned	0.84	not_mentioned	correct	ok	not_mentioned	released	option_probability
Jev	imcs21	test	10231596	symptom_186	10231596	0.0022608180000000004	0.3526098330039531	not_mentioned	1.0	not_mentioned	correct	ok	not_mentioned	released	option_probability
Jev	imcs21	test	10231596	symptom_187	10231596	0.0022608180000000004	0.3526098330039531	not_mentioned	0.67	not_mentioned	correct	ok	not_mentioned	released	option_probability
Jev	imcs21	test	10231596	symptom_188	10231596	0.0022608180000000004	0.3526098330039531	not_mentioned	1.0	not_mentioned	correct	ok	not_mentioned	released	option_probability
Jev	imcs21	test	10231596	symptom_189	10231596	0.0022608180000000004	0.3526098330039531	not_mentioned	1.0	not_mentioned	correct	ok	not_mentioned	released	option_probability
Jev	imcs21	test	10231596	symptom_190	10231596	0.0022608180000000004	0.3526098330039531	not_mentioned	1.0	not_mentioned	correct	ok	not_mentioned	released	option_probability
Jev	imcs21	test	10231596	symptom_191	10231596	0.0022608180000000004	0.3526098330039531	not_mentioned	1.0	not_mentioned	correct	ok	not_mentioned	released	option_probability
Jev	imcs21	test	10231596	symptom_192	10231596	0.0022608180000000004	0.3526098330039531	not_mentioned	1.0	not_mentioned	correct	ok	not_mentioned	released	option_probability
Jev	imcs21	test	10231596	symptom_193	10231596	0.0022608180000000004	0.3526098330039531	not_mentioned	1.0	not_mentioned	correct	ok	not_mentioned	released	option_probability
Jev	imcs21	test	10231596	symptom_194	10231596	0.0022608180000000004	0.3526098330039531	not_mentioned	1.0	not_mentioned	correct	ok	not_mentioned	released	option_probability
Jev	imcs21	test	10231596	symptom_195	10231596	0.0022608180000000004	0.3526098330039531	not_mentioned	1.0	not_mentioned	correct	ok	not_mentioned	released	option_probability
Jev	imcs21	test	10231596	symptom_196	10231596	0.0022608180000000004	0.3526098330039531	not_mentioned	1.0	not_mentioned	correct	ok	not_mentioned	released	option_probability
Jev	imcs21	test	10231596	symptom_197	10231596	0.0022608180000000004	0.3526098330039531	not_mentioned	1.0	not_mentioned	correct	ok	not_mentioned	released	option_probability
Jev	imcs21	test	10231596	symptom_198	10231596	0.0022608180000000004	0.3526098330039531	not_mentioned	1.0	not_mentioned	correct	ok	not_mentioned	released	option_probability
Jev	imcs21	test	10231596	symptom_199	10231596	0.0022608180000000004	0.3526098330039531	not_mentioned	1.0	not_mentioned	correct	ok	not_mentioned	released	option_probability
Jev	imcs21	test	10231596	symptom_200	10231596	0.0022608180000000004	0.3526098330039531	not_mentioned	1.0	not_mentioned	correct	ok	not_mentioned	released	option_probability
Jev	imcs21	test	10231596	symptom_201	10231596	0.0022608180000000004	0.3526098330039531	not_mentioned	0.99	not_mentioned	correct	ok	not_mentioned	released	option_probability
Jev	imcs21	test	10231596	symptom_202	10231596	0.0022608180000000004	0.3526098330039531	not_mentioned	0.7000000000000001	not_mentioned	correct	ok	not_mentioned	released	option_probability
Jev	imcs21	test	10231596	symptom_203	10231596	0.0022608180000000004	0.3526098330039531	not_mentioned	1.0	not_mentioned	correct	ok	not_mentioned	released	option_probability
Jev	imcs21	test	10231596	symptom_204	10231596	0.0022608180000000004	0.3526098330039531	not_mentioned	1.0	not_mentioned	correct	ok	not_mentioned	released	option_probability
Jev	imcs21	test	10231596	symptom_205	10231596	0.0022608180000000004	0.3526098330039531	not_mentioned	1.0	not_mentioned	correct	ok	not_mentioned	released	option_probability
Jev	imcs21	test	10231596	symptom_206	10231596	0.0022608180000000004	0.3526098330039531	not_mentioned	1.0	not_mentioned	correct	ok	not_mentioned	released	option_probability
Jev	imcs21	test	10231596	symptom_207	10231596	0.0022608180000000004	0.3526098330039531	not_mentioned	1.0	not_mentioned	correct	ok	not_mentioned	released	option_probability
Jev	imcs21	test	10231596	symptom_208	10231596	0.0022608180000000004	0.3526098330039531	not_mentioned	1.0	not_mentioned	correct	ok	not_mentioned	released	option_probability
Jev	imcs21	test	10231596	symptom_209	10231596	0.0022608180000000004	0.3526098330039531	not_mentioned	1.0	not_mentioned	correct	ok	not_mentioned	released	option_probability
Jev	imcs21	test	10231596	symptom_210	10231596	0.0022608180000000004	0.3526098330039531	not_mentioned	1.0	not_mentioned	correct	ok	not_mentioned	released	option_probability
Jev	imcs21	test	10231596	symptom_211	10231596	0.0022608180000000004	0.3526098330039531	positive	0.99	not_mentioned	incorrect	ok	not_mentioned	released	option_probability
Jev	imcs21	test	10231596	symptom_212	10231596	0.0022608180000000004	0.3526098330039531	not_mentioned	1.0	not_mentioned	correct	ok	not_mentioned	released	option_probability
Jev	imcs21	test	10231596	symptom_213	10231596	0.0022608180000000004	0.3526098330039531	not_mentioned	1.0	not_mentioned	correct	ok	not_mentioned	released	option_probability
Jev	imcs21	test	10231596	symptom_214	10231596	0.0022608180000000004	0.3526098330039531	not_mentioned	1.0	not_mentioned	correct	ok	not_mentioned	released	option_probability
Jev	imcs21	test	10231596	symptom_215	10231596	0.0022608180000000004	0.3526098330039531	not_mentioned	1.0	not_mentioned	correct	ok	not_mentioned	released	option_probability
Jev	imcs21	test	10231596	symptom_216	10231596	0.0022608180000000004	0.3526098330039531	not_mentioned	1.0	not_mentioned	correct	ok	not_mentioned	released	option_probability
Jev	imcs21	test	10231596	symptom_217	10231596	0.0022608180000000004	0.3526098330039531	not_mentioned	1.0	not_mentioned	correct	ok	not_mentioned	released	option_probability
Jev	imcs21	test	10231596	symptom_218	10231596	0.0022608180000000004	0.3526098330039531	not_mentioned	1.0	not_mentioned	correct	ok	not_mentioned	released	option_probability
Jev	imcs21	test	10231596	symptom_219	10231596	0.0022608180000000004	0.3526098330039531	not_mentioned	1.0	not_mentioned	correct	ok	not_mentioned	released	option_probability
Jev	imcs21	test	10231596	symptom_220	10231596	0.0022608180000000004	0.3526098330039531	not_mentioned	1.0	not_mentioned	correct	ok	not_mentioned	released	option_probability
Jev	imcs21	test	10231596	symptom_221	10231596	0.0022608180000000004	0.3526098330039531	not_mentioned	1.0	not_mentioned	correct	ok	not_mentioned	released	option_probability
Jev	imcs21	test	10231596	symptom_222	10231596	0.0022608180000000004	0.3526098330039531	not_mentioned	1.0	not_mentioned	correct	ok	not_mentioned	released	option_probability
Jev	imcs21	test	10231596	symptom_223	10231596	0.0022608180000000004	0.3526098330039531	not_mentioned	1.0	not_mentioned	correct	ok	not_mentioned	released	option_probability
Jev	imcs21	test	10231596	symptom_224	10231596	0.0022608180000000004	0.3526098330039531	not_mentioned	1.0	not_mentioned	correct	ok	not_mentioned	released	option_probability
Jev	imcs21	test	10231596	symptom_225	10231596	0.0022608180000000004	0.3526098330039531	not_mentioned	1.0	not_mentioned	correct	ok	not_mentioned	released	option_probability
Jev	imcs21	test	10231596	symptom_226	10231596	0.0022608180000000004	0.3526098330039531	not_mentioned	1.0	not_mentioned	correct	ok	not_mentioned	released	option_probability
Jev	imcs21	test	10231596	symptom_227	10231596	0.0022608180000000004	0.3526098330039531	not_mentioned	1.0	not_mentioned	correct	ok	not_mentioned	released	option_probability
Jev	imcs21	test	10231596	symptom_228	10231596	0.0022608180000000004	0.3526098330039531	not_mentioned	1.0	not_mentioned	correct	ok	not_mentioned	released	option_probability
Jev	imcs21	test	10231596	symptom_229	10231596	0.0022608180000000004	0.3526098330039531	not_mentioned	1.0	not_mentioned	correct	ok	not_mentioned	released	option_probability
Jev	imcs21	test	10231596	symptom_230	10231596	0.0022608180000000004	0.3526098330039531	not_mentioned	1.0	not_mentioned	correct	ok	not_mentioned	released	option_probability
Jev	imcs21	test	10231596	symptom_231	10231596	0.0022608180000000004	0.3526098330039531	not_mentioned	1.0	not_mentioned	correct	ok	not_mentioned	released	option_probability
Jev	imcs21	test	10231596	symptom_232	10231596	0.0022608180000000004	0.3526098330039531	not_mentioned	1.0	not_mentioned	correct	ok	not_mentioned	released	option_probability
Jev	imcs21	test	10231596	symptom_233	10231596	0.0022608180000000004	0.3526098330039531	not_mentioned	1.0	not_mentioned	correct	ok	not_mentioned	released	option_probability
Jev	imcs21	test	10231596	symptom_234	10231596	0.0022608180000000004	0.3526098330039531	not_mentioned	1.0	not_mentioned	correct	ok	not_mentioned	released	option_probability
Jev	imcs21	test	10231596	symptom_235	10231596	0.0022608180000000004	0.3526098330039531	not_mentioned	1.0	not_mentioned	correct	ok	not_mentioned	released	option_probability
Jev	imcs21	test	10231596	symptom_236	10231596	0.0022608180000000004	0.3526098330039531	not_mentioned	1.0	not_mentioned	correct	ok	not_mentioned	released	option_probability
Jev	imcs21	test	10231596	symptom_237	10231596	0.0022608180000000004	0.3526098330039531	not_mentioned	1.0	not_mentioned	correct	ok	not_mentioned	released	option_probability
Jev	imcs21	test	10231596	symptom_238	10231596	0.0022608180000000004	0.3526098330039531	not_mentioned	1.0	not_mentioned	correct	ok	not_mentioned	released	option_probability
Jev	imcs21	test	10231596	symptom_239	10231596	0.0022608180000000004	0.3526098330039531	not_mentioned	1.0	not_mentioned	correct	ok	not_mentioned	released	option_probability
Jev	imcs21	test	10231596	symptom_240	10231596	0.0022608180000000004	0.3526098330039531	not_mentioned	1.0	not_mentioned	correct	ok	not_mentioned	released	option_probability
Jev	imcs21	test	10231596	symptom_241	10231596	0.0022608180000000004	0.3526098330039531	not_mentioned	1.0	not_mentioned	correct	ok	not_mentioned	released	option_probability
Jev	imcs21	test	10231596	symptom_242	10231596	0.0022608180000000004	0.3526098330039531	not_mentioned	1.0	not_mentioned	correct	ok	not_mentioned	released	option_probability
Jev	imcs21	test	10231596	symptom_243	10231596	0.0022608180000000004	0.3526098330039531	not_mentioned	1.0	not_mentioned	correct	ok	not_mentioned	released	option_probability
Jev	imcs21	test	10231596	symptom_244	10231596	0.0022608180000000004	0.3526098330039531	not_mentioned	1.0	not_mentioned	correct	ok	not_mentioned	released	option_probability
Jev	imcs21	test	10231596	symptom_245	10231596	0.0022608180000000004	0.3526098330039531	not_mentioned	1.0	not_mentioned	correct	ok	not_mentioned	released	option_probability
Jev	imcs21	test	10231596	symptom_246	10231596	0.0022608180000000004	0.3526098330039531	not_mentioned	1.0	not_mentioned	correct	ok	not_mentioned	released	option_probability
Jev	imcs21	test	10231596	symptom_247	10231596	0.0022608180000000004	0.3526098330039531	not_mentioned	1.0	not_mentioned	correct	ok	not_mentioned	released	option_probability
Jev	imcs21	test	10231596	symptom_248	10231596	0.0022608180000000004	0.3526098330039531	not_mentioned	1.0	not_mentioned	correct	ok	not_mentioned	released	option_probability
Jev	imcs21	test	10231596	symptom_249	10231596	0.0022608180000000004	0.3526098330039531	not_mentioned	1.0	not_mentioned	correct	ok	not_mentioned	released	option_probability
Jev	imcs21	test	10231596	symptom_250	10231596	0.0022608180000000004	0.3526098330039531	not_mentioned	1.0	not_mentioned	correct	ok	not_mentioned	released	option_probability
Jev	imcs21	test	10231596	symptom_251	10231596	0.0022608180000000004	0.3526098330039531	not_mentioned	1.0	not_mentioned	correct	ok	not_mentioned	released	option_probability
Jev	imcs21	test	10231596	symptom_252	10231596	0.0022608180000000004	0.3526098330039531	not_mentioned	1.0	not_mentioned	correct	ok	not_mentioned	released	option_probability
Jev	imcs21	test	10231596	symptom_253	10231596	0.0022608180000000004	0.3526098330039531	not_mentioned	1.0	not_mentioned	correct	ok	not_mentioned	released	option_probability
Jev	imcs21	test	10231596	symptom_254	10231596	0.0022608180000000004	0.3526098330039531	not_mentioned	1.0	not_mentioned	correct	ok	not_mentioned	released	option_probability
Jev	imcs21	test	10231596	symptom_255	10231596	0.0022608180000000004	0.3526098330039531	not_mentioned	1.0	not_mentioned	correct	ok	not_mentioned	released	option_probability
Jev	imcs21	test	10231596	symptom_256	10231596	0.0022608180000000004	0.3526098330039531	not_mentioned	1.0	not_mentioned	correct	ok	not_mentioned	released	option_probability
Jev	imcs21	test	10231596	symptom_257	10231596	0.0022608180000000004	0.3526098330039531	not_mentioned	1.0	not_mentioned	correct	ok	not_mentioned	released	option_probability
Jev	imcs21	test	10231596	symptom_258	10231596	0.0022608180000000004	0.3526098330039531	not_mentioned	1.0	not_mentioned	correct	ok	not_mentioned	released	option_probability
Jev	imcs21	test	10231596	symptom_259	10231596	0.0022608180000000004	0.3526098330039531	not_mentioned	1.0	not_mentioned	correct	ok	not_mentioned	released	option_probability
Jev	imcs21	test	10231596	symptom_260	10231596	0.0022608180000000004	0.3526098330039531	not_mentioned	0.89	not_mentioned	correct	ok	not_mentioned	released	option_probability
Jev	imcs21	test	10231596	symptom_261	10231596	0.0022608180000000004	0.3526098330039531	not_mentioned	1.0	not_mentioned	correct	ok	not_mentioned	released	option_probability
Jev	imcs21	test	10231596	symptom_262	10231596	0.0022608180000000004	0.3526098330039531	not_mentioned	1.0	not_mentioned	correct	ok	not_mentioned	released	option_probability
Jev	imcs21	test	10231596	symptom_263	10231596	0.0022608180000000004	0.3526098330039531	not_mentioned	1.0	not_mentioned	correct	ok	not_mentioned	released	option_probability
Jev	imcs21	test	10231596	symptom_264	10231596	0.0022608180000000004	0.3526098330039531	not_mentioned	1.0	not_mentioned	correct	ok	not_mentioned	released	option_probability
Jev	imcs21	test	10231596	symptom_265	10231596	0.0022608180000000004	0.3526098330039531	not_mentioned	1.0	not_mentioned	correct	ok	not_mentioned	released	option_probability
Jev	imcs21	test	10231596	symptom_266	10231596	0.0022608180000000004	0.3526098330039531	not_mentioned	1.0	not_mentioned	correct	ok	not_mentioned	released	option_probability
Jev	imcs21	test	10231596	symptom_267	10231596	0.0022608180000000004	0.3526098330039531	not_mentioned	1.0	not_mentioned	correct	ok	not_mentioned	released	option_probability
Jev	imcs21	test	10231596	symptom_268	10231596	0.0022608180000000004	0.3526098330039531	not_mentioned	1.0	not_mentioned	correct	ok	not_mentioned	released	option_probability
Jev	imcs21	test	10231596	symptom_269	10231596	0.0022608180000000004	0.3526098330039531	not_mentioned	1.0	not_mentioned	correct	ok	not_mentioned	released	option_probability
Jev	imcs21	test	10231596	symptom_270	10231596	0.0022608180000000004	0.3526098330039531	not_mentioned	1.0	not_mentioned	correct	ok	not_mentioned	released	option_probability
Jev	imcs21	test	10231596	symptom_271	10231596	0.0022608180000000004	0.3526098330039531	not_mentioned	1.0	not_mentioned	correct	ok	not_mentioned	released	option_probability
Jev	imcs21	test	10231596	symptom_272	10231596	0.0022608180000000004	0.3526098330039531	not_mentioned	1.0	not_mentioned	correct	ok	not_mentioned	released	option_probability
Jev	imcs21	test	10231596	symptom_273	10231596	0.0022608180000000004	0.3526098330039531	not_mentioned	1.0	not_mentioned	correct	ok	not_mentioned	released	option_probability
Jev	imcs21	test	10231596	symptom_274	10231596	0.0022608180000000004	0.3526098330039531	not_mentioned	1.0	not_mentioned	correct	ok	not_mentioned	released	option_probability
Jev	imcs21	test	10231596	symptom_275	10231596	0.0022608180000000004	0.3526098330039531	not_mentioned	1.0	not_mentioned	correct	ok	not_mentioned	released	option_probability
Jev	imcs21	test	10231596	symptom_276	10231596	0.0022608180000000004	0.3526098330039531	not_mentioned	1.0	not_mentioned	correct	ok	not_mentioned	released	option_probability
Jev	imcs21	test	10231596	symptom_277	10231596	0.0022608180000000004	0.3526098330039531	not_mentioned	1.0	not_mentioned	correct	ok	not_mentioned	released	option_probability
Jev	imcs21	test	10231596	symptom_278	10231596	0.0022608180000000004	0.3526098330039531	not_mentioned	1.0	not_mentioned	correct	ok	not_mentioned	released	option_probability
Jev	imcs21	test	10231596	symptom_279	10231596	0.0022608180000000004	0.3526098330039531	not_mentioned	1.0	not_mentioned	correct	ok	not_mentioned	released	option_probability
Jev	imcs21	test	10231596	symptom_280	10231596	0.0022608180000000004	0.3526098330039531	not_mentioned	1.0	not_mentioned	correct	ok	not_mentioned	released	option_probability
Jev	imcs21	test	10231596	symptom_281	10231596	0.0022608180000000004	0.3526098330039531	not_mentioned	1.0	not_mentioned	correct	ok	not_mentioned	released	option_probability
Jev	imcs21	test	10231596	symptom_282	10231596	0.0022608180000000004	0.3526098330039531	not_mentioned	1.0	not_mentioned	correct	ok	not_mentioned	released	option_probability
Jev	imcs21	test	10231596	symptom_283	10231596	0.0022608180000000004	0.3526098330039531	not_mentioned	1.0	not_mentioned	correct	ok	not_mentioned	released	option_probability
Jev	imcs21	test	10231596	symptom_284	10231596	0.0022608180000000004	0.3526098330039531	not_mentioned	1.0	not_mentioned	correct	ok	not_mentioned	released	option_probability
Jev	imcs21	test	10231596	symptom_285	10231596	0.0022608180000000004	0.3526098330039531	not_mentioned	1.0	not_mentioned	correct	ok	not_mentioned	released	option_probability
Jev	imcs21	test	10231596	symptom_286	10231596	0.0022608180000000004	0.3526098330039531	not_mentioned	1.0	not_mentioned	correct	ok	not_mentioned	released	option_probability
Jev	imcs21	test	10231596	symptom_287	10231596	0.0022608180000000004	0.3526098330039531	not_mentioned	1.0	not_mentioned	correct	ok	not_mentioned	released	option_probability
Jev	imcs21	test	10231596	symptom_288	10231596	0.0022608180000000004	0.3526098330039531	not_mentioned	1.0	not_mentioned	correct	ok	not_mentioned	released	option_probability
Jev	imcs21	test	10231596	symptom_289	10231596	0.0022608180000000004	0.3526098330039531	not_mentioned	1.0	not_mentioned	correct	ok	not_mentioned	released	option_probability
Jev	imcs21	test	10231596	symptom_290	10231596	0.0022608180000000004	0.3526098330039531	not_mentioned	1.0	not_mentioned	correct	ok	not_mentioned	released	option_probability
Jev	imcs21	test	10231596	symptom_291	10231596	0.0022608180000000004	0.3526098330039531	not_mentioned	1.0	not_mentioned	correct	ok	not_mentioned	released	option_probability
Jev	imcs21	test	10231596	symptom_292	10231596	0.0022608180000000004	0.3526098330039531	not_mentioned	1.0	not_mentioned	correct	ok	not_mentioned	released	option_probability
Jev	imcs21	test	10231596	symptom_293	10231596	0.0022608180000000004	0.3526098330039531	not_mentioned	1.0	not_mentioned	correct	ok	not_mentioned	released	option_probability
Jev	imcs21	test	10231596	symptom_294	10231596	0.0022608180000000004	0.3526098330039531	not_mentioned	1.0	not_mentioned	correct	ok	not_mentioned	released	option_probability
Jev	imcs21	test	10231596	symptom_295	10231596	0.0022608180000000004	0.3526098330039531	not_mentioned	1.0	not_mentioned	correct	ok	not_mentioned	released	option_probability
Jev	imcs21	test	10231596	symptom_296	10231596	0.0022608180000000004	0.3526098330039531	not_mentioned	1.0	not_mentioned	correct	ok	not_mentioned	released	option_probability
Jev	imcs21	test	10231596	symptom_297	10231596	0.0022608180000000004	0.3526098330039531	not_mentioned	1.0	not_mentioned	correct	ok	not_mentioned	released	option_probability
Jev	imcs21	test	10231596	symptom_298	10231596	0.0022608180000000004	0.3526098330039531	not_mentioned	1.0	not_mentioned	correct	ok	not_mentioned	released	option_probability
Jev	imcs21	test	10231596	symptom_299	10231596	0.0022608180000000004	0.3526098330039531	not_mentioned	1.0	not_mentioned	correct	ok	not_mentioned	released	option_probability
Jev	imcs21	test	10231596	symptom_300	10231596	0.0022608180000000004	0.3526098330039531	not_mentioned	1.0	not_mentioned	correct	ok	not_mentioned	released	option_probability
Jev	imcs21	test	10231596	symptom_301	10231596	0.0022608180000000004	0.3526098330039531	not_mentioned	1.0	not_mentioned	correct	ok	not_mentioned	released	option_probability
Jev	imcs21	test	10231596	symptom_302	10231596	0.0022608180000000004	0.3526098330039531	not_mentioned	1.0	not_mentioned	correct	ok	not_mentioned	released	option_probability
Jev	imcs21	test	10231596	symptom_303	10231596	0.0022608180000000004	0.3526098330039531	not_mentioned	1.0	not_mentioned	correct	ok	not_mentioned	released	option_probability
Jev	imcs21	test	10231596	symptom_304	10231596	0.0022608180000000004	0.3526098330039531	not_mentioned	1.0	not_mentioned	correct	ok	not_mentioned	released	option_probability
Jev	imcs21	test	10231596	symptom_305	10231596	0.0022608180000000004	0.3526098330039531	not_mentioned	1.0	not_mentioned	correct	ok	not_mentioned	released	option_probability
Jev	imcs21	test	10231596	symptom_306	10231596	0.0022608180000000004	0.3526098330039531	not_mentioned	1.0	not_mentioned	correct	ok	not_mentioned	released	option_probability
Jev	imcs21	test	10231596	symptom_307	10231596	0.0022608180000000004	0.3526098330039531	not_mentioned	0.98	not_mentioned	correct	ok	not_mentioned	released	option_probability
Jev	imcs21	test	10231596	symptom_308	10231596	0.0022608180000000004	0.3526098330039531	not_mentioned	1.0	not_mentioned	correct	ok	not_mentioned	released	option_probability
Jev	imcs21	test	10231596	symptom_309	10231596	0.0022608180000000004	0.3526098330039531	not_mentioned	1.0	not_mentioned	correct	ok	not_mentioned	released	option_probability
Jev	imcs21	test	10231596	symptom_310	10231596	0.0022608180000000004	0.3526098330039531	not_mentioned	1.0	not_mentioned	correct	ok	not_mentioned	released	option_probability
Jev	imcs21	test	10231596	symptom_311	10231596	0.0022608180000000004	0.3526098330039531	not_mentioned	1.0	not_mentioned	correct	ok	not_mentioned	released	option_probability
Jev	imcs21	test	10231596	symptom_312	10231596	0.0022608180000000004	0.3526098330039531	not_mentioned	1.0	not_mentioned	correct	ok	not_mentioned	released	option_probability
Jev	imcs21	test	10231596	symptom_313	10231596	0.0022608180000000004	0.3526098330039531	not_mentioned	1.0	not_mentioned	correct	ok	not_mentioned	released	option_probability
Jev	imcs21	test	10231596	symptom_314	10231596	0.0022608180000000004	0.3526098330039531	not_mentioned	1.0	not_mentioned	correct	ok	not_mentioned	released	option_probability
Jev	imcs21	test	10231596	symptom_315	10231596	0.0022608180000000004	0.3526098330039531	not_mentioned	1.0	not_mentioned	correct	ok	not_mentioned	released	option_probability
Jev	imcs21	test	10231596	symptom_316	10231596	0.0022608180000000004	0.3526098330039531	not_mentioned	1.0	not_mentioned	correct	ok	not_mentioned	released	option_probability
Jev	imcs21	test	10231596	symptom_317	10231596	0.0022608180000000004	0.3526098330039531	not_mentioned	1.0	not_mentioned	correct	ok	not_mentioned	released	option_probability
Jev	imcs21	test	10231596	symptom_318	10231596	0.0022608180000000004	0.3526098330039531	not_mentioned	1.0	not_mentioned	correct	ok	not_mentioned	released	option_probability
Jev	imcs21	test	10231596	symptom_319	10231596	0.0022608180000000004	0.3526098330039531	not_mentioned	1.0	not_mentioned	correct	ok	not_mentioned	released	option_probability
Jev	imcs21	test	10231596	symptom_320	10231596	0.0022608180000000004	0.3526098330039531	not_mentioned	1.0	not_mentioned	correct	ok	not_mentioned	released	option_probability
Jev	imcs21	test	10231596	symptom_321	10231596	0.0022608180000000004	0.3526098330039531	not_mentioned	1.0	not_mentioned	correct	ok	not_mentioned	released	option_probability
Jev	imcs21	test	10231596	symptom_322	10231596	0.0022608180000000004	0.3526098330039531	not_mentioned	1.0	not_mentioned	correct	ok	not_mentioned	released	option_probability
Jev	imcs21	test	10231596	symptom_323	10231596	0.0022608180000000004	0.3526098330039531	not_mentioned	1.0	not_mentioned	correct	ok	not_mentioned	released	option_probability
Jev	imcs21	test	10231596	symptom_324	10231596	0.0022608180000000004	0.3526098330039531	not_mentioned	1.0	not_mentioned	correct	ok	not_mentioned	released	option_probability
Jev	imcs21	test	10231596	symptom_325	10231596	0.0022608180000000004	0.3526098330039531	not_mentioned	1.0	not_mentioned	correct	ok	not_mentioned	released	option_probability
Jev	imcs21	test	10231596	symptom_326	10231596	0.0022608180000000004	0.3526098330039531	not_mentioned	1.0	not_mentioned	correct	ok	not_mentioned	released	option_probability
Jev	imcs21	test	10231596	symptom_327	10231596	0.0022608180000000004	0.3526098330039531	not_mentioned	1.0	not_mentioned	correct	ok	not_mentioned	released	option_probability
Jev	imcs21	test	10231596	symptom_328	10231596	0.0022608180000000004	0.3526098330039531	not_mentioned	0.99	not_mentioned	correct	ok	not_mentioned	released	option_probability
Jev	imcs21	test	10231596	symptom_329	10231596	0.0022608180000000004	0.3526098330039531	not_mentioned	1.0	not_mentioned	correct	ok	not_mentioned	released	option_probability
Jev	imcs21	test	10231596	symptom_330	10231596	0.0022608180000000004	0.3526098330039531	not_mentioned	1.0	not_mentioned	correct	ok	not_mentioned	released	option_probability
Jev	imcs21	test	10231619	symptom_000	10231619	0.0022487220000000003	0.37849929102230817	positive	1.0	positive	correct	ok	positive	released	option_probability
Jev	imcs21	test	10231619	symptom_001	10231619	0.0022487220000000003	0.37849929102230817	negative	0.98	negative	correct	ok	negative	released	option_probability
Jev	imcs21	test	10231619	symptom_002	10231619	0.0022487220000000003	0.37849929102230817	uncertain	0.5	positive	incorrect	ok	positive	released	option_probability
Jev	imcs21	test	10231619	symptom_003	10231619	0.0022487220000000003	0.37849929102230817	negative	0.65	negative	correct	ok	negative	released	option_probability
Jev	imcs21	test	10231619	symptom_004	10231619	0.0022487220000000003	0.37849929102230817	negative	0.71	negative	correct	ok	negative	released	option_probability
Jev	imcs21	test	10231619	symptom_005	10231619	0.0022487220000000003	0.37849929102230817	not_mentioned	0.98	not_mentioned	correct	ok	not_mentioned	released	option_probability
Jev	imcs21	test	10231619	symptom_006	10231619	0.0022487220000000003	0.37849929102230817	not_mentioned	0.99	not_mentioned	correct	ok	not_mentioned	released	option_probability
Jev	imcs21	test	10231619	symptom_007	10231619	0.0022487220000000003	0.37849929102230817	not_mentioned	0.63	not_mentioned	correct	ok	not_mentioned	released	option_probability
Jev	imcs21	test	10231619	symptom_008	10231619	0.0022487220000000003	0.37849929102230817	negative	0.49	not_mentioned	incorrect	ok	not_mentioned	released	option_probability
Jev	imcs21	test	10231619	symptom_009	10231619	0.0022487220000000003	0.37849929102230817	not_mentioned	0.51	not_mentioned	correct	ok	not_mentioned	released	option_probability
Jev	imcs21	test	10231619	symptom_010	10231619	0.0022487220000000003	0.37849929102230817	not_mentioned	0.98	not_mentioned	correct	ok	not_mentioned	released	option_probability
Jev	imcs21	test	10231619	symptom_011	10231619	0.0022487220000000003	0.37849929102230817	not_mentioned	0.99	not_mentioned	correct	ok	not_mentioned	released	option_probability
Jev	imcs21	test	10231619	symptom_012	10231619	0.0022487220000000003	0.37849929102230817	not_mentioned	1.0	not_mentioned	correct	ok	not_mentioned	released	option_probability
Jev	imcs21	test	10231619	symptom_013	10231619	0.0022487220000000003	0.37849929102230817	not_mentioned	0.93	not_mentioned	correct	ok	not_mentioned	released	option_probability
Jev	imcs21	test	10231619	symptom_014	10231619	0.0022487220000000003	0.37849929102230817	not_mentioned	0.96	not_mentioned	correct	ok	not_mentioned	released	option_probability
Jev	imcs21	test	10231619	symptom_015	10231619	0.0022487220000000003	0.37849929102230817	not_mentioned	0.59	not_mentioned	correct	ok	not_mentioned	released	option_probability
Jev	imcs21	test	10231619	symptom_016	10231619	0.0022487220000000003	0.37849929102230817	not_mentioned	1.0	not_mentioned	correct	ok	not_mentioned	released	option_probability
Jev	imcs21	test	10231619	symptom_017	10231619	0.0022487220000000003	0.37849929102230817	not_mentioned	1.0	not_mentioned	correct	ok	not_mentioned	released	option_probability
Jev	imcs21	test	10231619	symptom_018	10231619	0.0022487220000000003	0.37849929102230817	not_mentioned	1.0	not_mentioned	correct	ok	not_mentioned	released	option_probability
Jev	imcs21	test	10231619	symptom_019	10231619	0.0022487220000000003	0.37849929102230817	not_mentioned	1.0	not_mentioned	correct	ok	not_mentioned	released	option_probability
Jev	imcs21	test	10231619	symptom_020	10231619	0.0022487220000000003	0.37849929102230817	not_mentioned	0.99	not_mentioned	correct	ok	not_mentioned	released	option_probability
Jev	imcs21	test	10231619	symptom_021	10231619	0.0022487220000000003	0.37849929102230817	not_mentioned	0.87	not_mentioned	correct	ok	not_mentioned	released	option_probability
Jev	imcs21	test	10231619	symptom_022	10231619	0.0022487220000000003	0.37849929102230817	not_mentioned	0.95	not_mentioned	correct	ok	not_mentioned	released	option_probability
Jev	imcs21	test	10231619	symptom_023	10231619	0.0022487220000000003	0.37849929102230817	not_mentioned	1.0	not_mentioned	correct	ok	not_mentioned	released	option_probability
Jev	imcs21	test	10231619	symptom_024	10231619	0.0022487220000000003	0.37849929102230817	not_mentioned	0.49	negative	incorrect	ok	negative	released	option_probability
Jev	imcs21	test	10231619	symptom_025	10231619	0.0022487220000000003	0.37849929102230817	not_mentioned	1.0	not_mentioned	correct	ok	not_mentioned	released	option_probability
Jev	imcs21	test	10231619	symptom_026	10231619	0.0022487220000000003	0.37849929102230817	not_mentioned	0.96	not_mentioned	correct	ok	not_mentioned	released	option_probability
Jev	imcs21	test	10231619	symptom_027	10231619	0.0022487220000000003	0.37849929102230817	not_mentioned	1.0	not_mentioned	correct	ok	not_mentioned	released	option_probability
Jev	imcs21	test	10231619	symptom_028	10231619	0.0022487220000000003	0.37849929102230817	not_mentioned	1.0	not_mentioned	correct	ok	not_mentioned	released	option_probability
Jev	imcs21	test	10231619	symptom_029	10231619	0.0022487220000000003	0.37849929102230817	not_mentioned	0.99	not_mentioned	correct	ok	not_mentioned	released	option_probability
Jev	imcs21	test	10231619	symptom_030	10231619	0.0022487220000000003	0.37849929102230817	not_mentioned	1.0	not_mentioned	correct	ok	not_mentioned	released	option_probability
Jev	imcs21	test	10231619	symptom_031	10231619	0.0022487220000000003	0.37849929102230817	not_mentioned	1.0	not_mentioned	correct	ok	not_mentioned	released	option_probability
Jev	imcs21	test	10231619	symptom_032	10231619	0.0022487220000000003	0.37849929102230817	not_mentioned	0.76	not_mentioned	correct	ok	not_mentioned	released	option_probability
Jev	imcs21	test	10231619	symptom_033	10231619	0.0022487220000000003	0.37849929102230817	not_mentioned	1.0	not_mentioned	correct	ok	not_mentioned	released	option_probability
Jev	imcs21	test	10231619	symptom_034	10231619	0.0022487220000000003	0.37849929102230817	not_mentioned	0.91	not_mentioned	correct	ok	not_mentioned	released	option_probability
Jev	imcs21	test	10231619	symptom_035	10231619	0.0022487220000000003	0.37849929102230817	not_mentioned	0.95	not_mentioned	correct	ok	not_mentioned	released	option_probability
Jev	imcs21	test	10231619	symptom_036	10231619	0.0022487220000000003	0.37849929102230817	not_mentioned	1.0	not_mentioned	correct	ok	not_mentioned	released	option_probability
Jev	imcs21	test	10231619	symptom_037	10231619	0.0022487220000000003	0.37849929102230817	not_mentioned	0.88	not_mentioned	correct	ok	not_mentioned	released	option_probability
Jev	imcs21	test	10231619	symptom_038	10231619	0.0022487220000000003	0.37849929102230817	not_mentioned	1.0	not_mentioned	correct	ok	not_mentioned	released	option_probability
Jev	imcs21	test	10231619	symptom_039	10231619	0.0022487220000000003	0.37849929102230817	not_mentioned	1.0	not_mentioned	correct	ok	not_mentioned	released	option_probability
Jev	imcs21	test	10231619	symptom_040	10231619	0.0022487220000000003	0.37849929102230817	not_mentioned	0.96	not_mentioned	correct	ok	not_mentioned	released	option_probability
Jev	imcs21	test	10231619	symptom_041	10231619	0.0022487220000000003	0.37849929102230817	not_mentioned	0.96	not_mentioned	correct	ok	not_mentioned	released	option_probability
Jev	imcs21	test	10231619	symptom_042	10231619	0.0022487220000000003	0.37849929102230817	negative	0.6	not_mentioned	incorrect	ok	not_mentioned	released	option_probability
Jev	imcs21	test	10231619	symptom_043	10231619	0.0022487220000000003	0.37849929102230817	not_mentioned	1.0	not_mentioned	correct	ok	not_mentioned	released	option_probability
Jev	imcs21	test	10231619	symptom_044	10231619	0.0022487220000000003	0.37849929102230817	not_mentioned	1.0	not_mentioned	correct	ok	not_mentioned	released	option_probability
Jev	imcs21	test	10231619	symptom_045	10231619	0.0022487220000000003	0.37849929102230817	not_mentioned	1.0	not_mentioned	correct	ok	not_mentioned	released	option_probability
Jev	imcs21	test	10231619	symptom_046	10231619	0.0022487220000000003	0.37849929102230817	not_mentioned	0.8	not_mentioned	correct	ok	not_mentioned	released	option_probability
Jev	imcs21	test	10231619	symptom_047	10231619	0.0022487220000000003	0.37849929102230817	not_mentioned	1.0	not_mentioned	correct	ok	not_mentioned	released	option_probability
Jev	imcs21	test	10231619	symptom_048	10231619	0.0022487220000000003	0.37849929102230817	not_mentioned	1.0	not_mentioned	correct	ok	not_mentioned	released	option_probability
Jev	imcs21	test	10231619	symptom_049	10231619	0.0022487220000000003	0.37849929102230817	not_mentioned	1.0	not_mentioned	correct	ok	not_mentioned	released	option_probability
Jev	imcs21	test	10231619	symptom_050	10231619	0.0022487220000000003	0.37849929102230817	not_mentioned	1.0	not_mentioned	correct	ok	not_mentioned	released	option_probability
Jev	imcs21	test	10231619	symptom_051	10231619	0.0022487220000000003	0.37849929102230817	not_mentioned	1.0	not_mentioned	correct	ok	not_mentioned	released	option_probability
Jev	imcs21	test	10231619	symptom_052	10231619	0.0022487220000000003	0.37849929102230817	not_mentioned	1.0	not_mentioned	correct	ok	not_mentioned	released	option_probability
Jev	imcs21	test	10231619	symptom_053	10231619	0.0022487220000000003	0.37849929102230817	not_mentioned	1.0	not_mentioned	correct	ok	not_mentioned	released	option_probability
Jev	imcs21	test	10231619	symptom_054	10231619	0.0022487220000000003	0.37849929102230817	not_mentioned	1.0	not_mentioned	correct	ok	not_mentioned	released	option_probability
Jev	imcs21	test	10231619	symptom_055	10231619	0.0022487220000000003	0.37849929102230817	not_mentioned	1.0	not_mentioned	correct	ok	not_mentioned	released	option_probability
Jev	imcs21	test	10231619	symptom_056	10231619	0.0022487220000000003	0.37849929102230817	not_mentioned	0.97	not_mentioned	correct	ok	not_mentioned	released	option_probability
Jev	imcs21	test	10231619	symptom_057	10231619	0.0022487220000000003	0.37849929102230817	not_mentioned	1.0	not_mentioned	correct	ok	not_mentioned	released	option_probability
Jev	imcs21	test	10231619	symptom_058	10231619	0.0022487220000000003	0.37849929102230817	not_mentioned	0.95	not_mentioned	correct	ok	not_mentioned	released	option_probability
Jev	imcs21	test	10231619	symptom_059	10231619	0.0022487220000000003	0.37849929102230817	not_mentioned	1.0	not_mentioned	correct	ok	not_mentioned	released	option_probability
Jev	imcs21	test	10231619	symptom_060	10231619	0.0022487220000000003	0.37849929102230817	not_mentioned	1.0	not_mentioned	correct	ok	not_mentioned	released	option_probability
Jev	imcs21	test	10231619	symptom_061	10231619	0.0022487220000000003	0.37849929102230817	not_mentioned	1.0	not_mentioned	correct	ok	not_mentioned	released	option_probability
Jev	imcs21	test	10231619	symptom_062	10231619	0.0022487220000000003	0.37849929102230817	not_mentioned	1.0	not_mentioned	correct	ok	not_mentioned	released	option_probability
Jev	imcs21	test	10231619	symptom_063	10231619	0.0022487220000000003	0.37849929102230817	not_mentioned	0.98	not_mentioned	correct	ok	not_mentioned	released	option_probability
Jev	imcs21	test	10231619	symptom_064	10231619	0.0022487220000000003	0.37849929102230817	not_mentioned	1.0	not_mentioned	correct	ok	not_mentioned	released	option_probability
Jev	imcs21	test	10231619	symptom_065	10231619	0.0022487220000000003	0.37849929102230817	not_mentioned	1.0	not_mentioned	correct	ok	not_mentioned	released	option_probability
Jev	imcs21	test	10231619	symptom_066	10231619	0.0022487220000000003	0.37849929102230817	not_mentioned	0.98	not_mentioned	correct	ok	not_mentioned	released	option_probability
Jev	imcs21	test	10231619	symptom_067	10231619	0.0022487220000000003	0.37849929102230817	not_mentioned	1.0	not_mentioned	correct	ok	not_mentioned	released	option_probability
Jev	imcs21	test	10231619	symptom_068	10231619	0.0022487220000000003	0.37849929102230817	not_mentioned	0.96	not_mentioned	correct	ok	not_mentioned	released	option_probability
Jev	imcs21	test	10231619	symptom_069	10231619	0.0022487220000000003	0.37849929102230817	not_mentioned	1.0	not_mentioned	correct	ok	not_mentioned	released	option_probability
Jev	imcs21	test	10231619	symptom_070	10231619	0.0022487220000000003	0.37849929102230817	not_mentioned	0.99	not_mentioned	correct	ok	not_mentioned	released	option_probability
Jev	imcs21	test	10231619	symptom_071	10231619	0.0022487220000000003	0.37849929102230817	not_mentioned	0.99	not_mentioned	correct	ok	not_mentioned	released	option_probability
Jev	imcs21	test	10231619	symptom_072	10231619	0.0022487220000000003	0.37849929102230817	not_mentioned	1.0	not_mentioned	correct	ok	not_mentioned	released	option_probability
Jev	imcs21	test	10231619	symptom_073	10231619	0.0022487220000000003	0.37849929102230817	not_mentioned	1.0	not_mentioned	correct	ok	not_mentioned	released	option_probability
Jev	imcs21	test	10231619	symptom_074	10231619	0.0022487220000000003	0.37849929102230817	not_mentioned	1.0	not_mentioned	correct	ok	not_mentioned	released	option_probability
Jev	imcs21	test	10231619	symptom_075	10231619	0.0022487220000000003	0.37849929102230817	not_mentioned	0.91	not_mentioned	correct	ok	not_mentioned	released	option_probability
Jev	imcs21	test	10231619	symptom_076	10231619	0.0022487220000000003	0.37849929102230817	not_mentioned	1.0	not_mentioned	correct	ok	not_mentioned	released	option_probability
Jev	imcs21	test	10231619	symptom_077	10231619	0.0022487220000000003	0.37849929102230817	not_mentioned	1.0	not_mentioned	correct	ok	not_mentioned	released	option_probability
Jev	imcs21	test	10231619	symptom_078	10231619	0.0022487220000000003	0.37849929102230817	negative	0.6	not_mentioned	incorrect	ok	not_mentioned	released	option_probability
Jev	imcs21	test	10231619	symptom_079	10231619	0.0022487220000000003	0.37849929102230817	not_mentioned	0.96	not_mentioned	correct	ok	not_mentioned	released	option_probability
Jev	imcs21	test	10231619	symptom_080	10231619	0.0022487220000000003	0.37849929102230817	not_mentioned	1.0	not_mentioned	correct	ok	not_mentioned	released	option_probability
Jev	imcs21	test	10231619	symptom_081	10231619	0.0022487220000000003	0.37849929102230817	not_mentioned	1.0	not_mentioned	correct	ok	not_mentioned	released	option_probability
Jev	imcs21	test	10231619	symptom_082	10231619	0.0022487220000000003	0.37849929102230817	not_mentioned	1.0	not_mentioned	correct	ok	not_mentioned	released	option_probability
Jev	imcs21	test	10231619	symptom_083	10231619	0.0022487220000000003	0.37849929102230817	not_mentioned	0.99	not_mentioned	correct	ok	not_mentioned	released	option_probability
Jev	imcs21	test	10231619	symptom_084	10231619	0.0022487220000000003	0.37849929102230817	not_mentioned	0.97	not_mentioned	correct	ok	not_mentioned	released	option_probability
Jev	imcs21	test	10231619	symptom_085	10231619	0.0022487220000000003	0.37849929102230817	not_mentioned	1.0	not_mentioned	correct	ok	not_mentioned	released	option_probability
Jev	imcs21	test	10231619	symptom_086	10231619	0.0022487220000000003	0.37849929102230817	not_mentioned	0.79	not_mentioned	correct	ok	not_mentioned	released	option_probability
Jev	imcs21	test	10231619	symptom_087	10231619	0.0022487220000000003	0.37849929102230817	not_mentioned	1.0	not_mentioned	correct	ok	not_mentioned	released	option_probability
Jev	imcs21	test	10231619	symptom_088	10231619	0.0022487220000000003	0.37849929102230817	not_mentioned	1.0	not_mentioned	correct	ok	not_mentioned	released	option_probability
Jev	imcs21	test	10231619	symptom_089	10231619	0.0022487220000000003	0.37849929102230817	not_mentioned	0.75	not_mentioned	correct	ok	not_mentioned	released	option_probability
Jev	imcs21	test	10231619	symptom_090	10231619	0.0022487220000000003	0.37849929102230817	not_mentioned	1.0	not_mentioned	correct	ok	not_mentioned	released	option_probability
Jev	imcs21	test	10231619	symptom_091	10231619	0.0022487220000000003	0.37849929102230817	not_mentioned	0.8	not_mentioned	correct	ok	not_mentioned	released	option_probability
Jev	imcs21	test	10231619	symptom_092	10231619	0.0022487220000000003	0.37849929102230817	not_mentioned	1.0	not_mentioned	correct	ok	not_mentioned	released	option_probability
Jev	imcs21	test	10231619	symptom_093	10231619	0.0022487220000000003	0.37849929102230817	not_mentioned	1.0	not_mentioned	correct	ok	not_mentioned	released	option_probability
Jev	imcs21	test	10231619	symptom_094	10231619	0.0022487220000000003	0.37849929102230817	not_mentioned	1.0	not_mentioned	correct	ok	not_mentioned	released	option_probability
Jev	imcs21	test	10231619	symptom_095	10231619	0.0022487220000000003	0.37849929102230817	not_mentioned	1.0	not_mentioned	correct	ok	not_mentioned	released	option_probability
Jev	imcs21	test	10231619	symptom_096	10231619	0.0022487220000000003	0.37849929102230817	not_mentioned	1.0	not_mentioned	correct	ok	not_mentioned	released	option_probability
Jev	imcs21	test	10231619	symptom_097	10231619	0.0022487220000000003	0.37849929102230817	not_mentioned	0.91	not_mentioned	correct	ok	not_mentioned	released	option_probability
Jev	imcs21	test	10231619	symptom_098	10231619	0.0022487220000000003	0.37849929102230817	not_mentioned	1.0	not_mentioned	correct	ok	not_mentioned	released	option_probability
Jev	imcs21	test	10231619	symptom_099	10231619	0.0022487220000000003	0.37849929102230817	not_mentioned	1.0	not_mentioned	correct	ok	not_mentioned	released	option_probability
Jev	imcs21	test	10231619	symptom_100	10231619	0.0022487220000000003	0.37849929102230817	not_mentioned	0.95	not_mentioned	correct	ok	not_mentioned	released	option_probability
Jev	imcs21	test	10231619	symptom_101	10231619	0.0022487220000000003	0.37849929102230817	not_mentioned	1.0	not_mentioned	correct	ok	not_mentioned	released	option_probability
Jev	imcs21	test	10231619	symptom_102	10231619	0.0022487220000000003	0.37849929102230817	not_mentioned	1.0	not_mentioned	correct	ok	not_mentioned	released	option_probability
Jev	imcs21	test	10231619	symptom_103	10231619	0.0022487220000000003	0.37849929102230817	not_mentioned	1.0	not_mentioned	correct	ok	not_mentioned	released	option_probability
Jev	imcs21	test	10231619	symptom_104	10231619	0.0022487220000000003	0.37849929102230817	not_mentioned	1.0	not_mentioned	correct	ok	not_mentioned	released	option_probability
Jev	imcs21	test	10231619	symptom_105	10231619	0.0022487220000000003	0.37849929102230817	not_mentioned	1.0	not_mentioned	correct	ok	not_mentioned	released	option_probability
Jev	imcs21	test	10231619	symptom_106	10231619	0.0022487220000000003	0.37849929102230817	not_mentioned	0.99	not_mentioned	correct	ok	not_mentioned	released	option_probability
Jev	imcs21	test	10231619	symptom_107	10231619	0.0022487220000000003	0.37849929102230817	not_mentioned	1.0	not_mentioned	correct	ok	not_mentioned	released	option_probability
Jev	imcs21	test	10231619	symptom_108	10231619	0.0022487220000000003	0.37849929102230817	not_mentioned	1.0	not_mentioned	correct	ok	not_mentioned	released	option_probability
Jev	imcs21	test	10231619	symptom_109	10231619	0.0022487220000000003	0.37849929102230817	not_mentioned	0.98	not_mentioned	correct	ok	not_mentioned	released	option_probability
Jev	imcs21	test	10231619	symptom_110	10231619	0.0022487220000000003	0.37849929102230817	not_mentioned	1.0	not_mentioned	correct	ok	not_mentioned	released	option_probability
Jev	imcs21	test	10231619	symptom_111	10231619	0.0022487220000000003	0.37849929102230817	not_mentioned	1.0	not_mentioned	correct	ok	not_mentioned	released	option_probability
Jev	imcs21	test	10231619	symptom_112	10231619	0.0022487220000000003	0.37849929102230817	not_mentioned	1.0	not_mentioned	correct	ok	not_mentioned	released	option_probability
Jev	imcs21	test	10231619	symptom_113	10231619	0.0022487220000000003	0.37849929102230817	not_mentioned	1.0	not_mentioned	correct	ok	not_mentioned	released	option_probability
Jev	imcs21	test	10231619	symptom_114	10231619	0.0022487220000000003	0.37849929102230817	not_mentioned	1.0	not_mentioned	correct	ok	not_mentioned	released	option_probability
Jev	imcs21	test	10231619	symptom_115	10231619	0.0022487220000000003	0.37849929102230817	not_mentioned	1.0	not_mentioned	correct	ok	not_mentioned	released	option_probability
Jev	imcs21	test	10231619	symptom_116	10231619	0.0022487220000000003	0.37849929102230817	not_mentioned	0.99	not_mentioned	correct	ok	not_mentioned	released	option_probability
Jev	imcs21	test	10231619	symptom_117	10231619	0.0022487220000000003	0.37849929102230817	not_mentioned	1.0	not_mentioned	correct	ok	not_mentioned	released	option_probability
Jev	imcs21	test	10231619	symptom_118	10231619	0.0022487220000000003	0.37849929102230817	not_mentioned	1.0	not_mentioned	correct	ok	not_mentioned	released	option_probability
Jev	imcs21	test	10231619	symptom_119	10231619	0.0022487220000000003	0.37849929102230817	not_mentioned	1.0	not_mentioned	correct	ok	not_mentioned	released	option_probability
Jev	imcs21	test	10231619	symptom_120	10231619	0.0022487220000000003	0.37849929102230817	not_mentioned	1.0	not_mentioned	correct	ok	not_mentioned	released	option_probability
Jev	imcs21	test	10231619	symptom_121	10231619	0.0022487220000000003	0.37849929102230817	not_mentioned	1.0	not_mentioned	correct	ok	not_mentioned	released	option_probability
Jev	imcs21	test	10231619	symptom_122	10231619	0.0022487220000000003	0.37849929102230817	not_mentioned	1.0	not_mentioned	correct	ok	not_mentioned	released	option_probability
Jev	imcs21	test	10231619	symptom_123	10231619	0.0022487220000000003	0.37849929102230817	not_mentioned	0.91	not_mentioned	correct	ok	not_mentioned	released	option_probability
Jev	imcs21	test	10231619	symptom_124	10231619	0.0022487220000000003	0.37849929102230817	not_mentioned	0.98	not_mentioned	correct	ok	not_mentioned	released	option_probability
Jev	imcs21	test	10231619	symptom_125	10231619	0.0022487220000000003	0.37849929102230817	not_mentioned	1.0	not_mentioned	correct	ok	not_mentioned	released	option_probability
Jev	imcs21	test	10231619	symptom_126	10231619	0.0022487220000000003	0.37849929102230817	not_mentioned	1.0	not_mentioned	correct	ok	not_mentioned	released	option_probability
Jev	imcs21	test	10231619	symptom_127	10231619	0.0022487220000000003	0.37849929102230817	not_mentioned	1.0	not_mentioned	correct	ok	not_mentioned	released	option_probability
Jev	imcs21	test	10231619	symptom_128	10231619	0.0022487220000000003	0.37849929102230817	not_mentioned	1.0	not_mentioned	correct	ok	not_mentioned	released	option_probability
Jev	imcs21	test	10231619	symptom_129	10231619	0.0022487220000000003	0.37849929102230817	not_mentioned	1.0	not_mentioned	correct	ok	not_mentioned	released	option_probability
Jev	imcs21	test	10231619	symptom_130	10231619	0.0022487220000000003	0.37849929102230817	not_mentioned	1.0	not_mentioned	correct	ok	not_mentioned	released	option_probability
Jev	imcs21	test	10231619	symptom_131	10231619	0.0022487220000000003	0.37849929102230817	not_mentioned	0.77	not_mentioned	correct	ok	not_mentioned	released	option_probability
Jev	imcs21	test	10231619	symptom_132	10231619	0.0022487220000000003	0.37849929102230817	not_mentioned	1.0	not_mentioned	correct	ok	not_mentioned	released	option_probability
Jev	imcs21	test	10231619	symptom_133	10231619	0.0022487220000000003	0.37849929102230817	not_mentioned	1.0	not_mentioned	correct	ok	not_mentioned	released	option_probability
Jev	imcs21	test	10231619	symptom_134	10231619	0.0022487220000000003	0.37849929102230817	not_mentioned	1.0	not_mentioned	correct	ok	not_mentioned	released	option_probability
Jev	imcs21	test	10231619	symptom_135	10231619	0.0022487220000000003	0.37849929102230817	not_mentioned	1.0	not_mentioned	correct	ok	not_mentioned	released	option_probability
Jev	imcs21	test	10231619	symptom_136	10231619	0.0022487220000000003	0.37849929102230817	not_mentioned	1.0	not_mentioned	correct	ok	not_mentioned	released	option_probability
Jev	imcs21	test	10231619	symptom_137	10231619	0.0022487220000000003	0.37849929102230817	not_mentioned	1.0	not_mentioned	correct	ok	not_mentioned	released	option_probability
Jev	imcs21	test	10231619	symptom_138	10231619	0.0022487220000000003	0.37849929102230817	not_mentioned	0.83	not_mentioned	correct	ok	not_mentioned	released	option_probability
Jev	imcs21	test	10231619	symptom_139	10231619	0.0022487220000000003	0.37849929102230817	not_mentioned	1.0	not_mentioned	correct	ok	not_mentioned	released	option_probability
Jev	imcs21	test	10231619	symptom_140	10231619	0.0022487220000000003	0.37849929102230817	not_mentioned	1.0	not_mentioned	correct	ok	not_mentioned	released	option_probability
Jev	imcs21	test	10231619	symptom_141	10231619	0.0022487220000000003	0.37849929102230817	not_mentioned	1.0	not_mentioned	correct	ok	not_mentioned	released	option_probability
Jev	imcs21	test	10231619	symptom_142	10231619	0.0022487220000000003	0.37849929102230817	not_mentioned	1.0	not_mentioned	correct	ok	not_mentioned	released	option_probability
Jev	imcs21	test	10231619	symptom_143	10231619	0.0022487220000000003	0.37849929102230817	not_mentioned	1.0	not_mentioned	correct	ok	not_mentioned	released	option_probability
Jev	imcs21	test	10231619	symptom_144	10231619	0.0022487220000000003	0.37849929102230817	not_mentioned	1.0	not_mentioned	correct	ok	not_mentioned	released	option_probability
Jev	imcs21	test	10231619	symptom_145	10231619	0.0022487220000000003	0.37849929102230817	not_mentioned	1.0	not_mentioned	correct	ok	not_mentioned	released	option_probability
Jev	imcs21	test	10231619	symptom_146	10231619	0.0022487220000000003	0.37849929102230817	not_mentioned	1.0	not_mentioned	correct	ok	not_mentioned	released	option_probability
Jev	imcs21	test	10231619	symptom_147	10231619	0.0022487220000000003	0.37849929102230817	not_mentioned	1.0	not_mentioned	correct	ok	not_mentioned	released	option_probability
Jev	imcs21	test	10231619	symptom_148	10231619	0.0022487220000000003	0.37849929102230817	negative	0.59	not_mentioned	incorrect	ok	not_mentioned	released	option_probability
Jev	imcs21	test	10231619	symptom_149	10231619	0.0022487220000000003	0.37849929102230817	not_mentioned	1.0	not_mentioned	correct	ok	not_mentioned	released	option_probability
Jev	imcs21	test	10231619	symptom_150	10231619	0.0022487220000000003	0.37849929102230817	not_mentioned	1.0	not_mentioned	correct	ok	not_mentioned	released	option_probability
Jev	imcs21	test	10231619	symptom_151	10231619	0.0022487220000000003	0.37849929102230817	not_mentioned	1.0	not_mentioned	correct	ok	not_mentioned	released	option_probability
Jev	imcs21	test	10231619	symptom_152	10231619	0.0022487220000000003	0.37849929102230817	not_mentioned	0.99	not_mentioned	correct	ok	not_mentioned	released	option_probability
Jev	imcs21	test	10231619	symptom_153	10231619	0.0022487220000000003	0.37849929102230817	not_mentioned	1.0	not_mentioned	correct	ok	not_mentioned	released	option_probability
Jev	imcs21	test	10231619	symptom_154	10231619	0.0022487220000000003	0.37849929102230817	not_mentioned	0.54	not_mentioned	correct	ok	not_mentioned	released	option_probability
Jev	imcs21	test	10231619	symptom_155	10231619	0.0022487220000000003	0.37849929102230817	not_mentioned	1.0	not_mentioned	correct	ok	not_mentioned	released	option_probability
Jev	imcs21	test	10231619	symptom_156	10231619	0.0022487220000000003	0.37849929102230817	not_mentioned	1.0	not_mentioned	correct	ok	not_mentioned	released	option_probability
Jev	imcs21	test	10231619	symptom_157	10231619	0.0022487220000000003	0.37849929102230817	not_mentioned	1.0	not_mentioned	correct	ok	not_mentioned	released	option_probability
Jev	imcs21	test	10231619	symptom_158	10231619	0.0022487220000000003	0.37849929102230817	not_mentioned	0.89	not_mentioned	correct	ok	not_mentioned	released	option_probability
Jev	imcs21	test	10231619	symptom_159	10231619	0.0022487220000000003	0.37849929102230817	not_mentioned	1.0	not_mentioned	correct	ok	not_mentioned	released	option_probability
Jev	imcs21	test	10231619	symptom_160	10231619	0.0022487220000000003	0.37849929102230817	not_mentioned	1.0	not_mentioned	correct	ok	not_mentioned	released	option_probability
Jev	imcs21	test	10231619	symptom_161	10231619	0.0022487220000000003	0.37849929102230817	not_mentioned	1.0	not_mentioned	correct	ok	not_mentioned	released	option_probability
Jev	imcs21	test	10231619	symptom_162	10231619	0.0022487220000000003	0.37849929102230817	not_mentioned	1.0	not_mentioned	correct	ok	not_mentioned	released	option_probability
Jev	imcs21	test	10231619	symptom_163	10231619	0.0022487220000000003	0.37849929102230817	not_mentioned	1.0	not_mentioned	correct	ok	not_mentioned	released	option_probability
Jev	imcs21	test	10231619	symptom_164	10231619	0.0022487220000000003	0.37849929102230817	not_mentioned	1.0	not_mentioned	correct	ok	not_mentioned	released	option_probability
Jev	imcs21	test	10231619	symptom_165	10231619	0.0022487220000000003	0.37849929102230817	not_mentioned	1.0	not_mentioned	correct	ok	not_mentioned	released	option_probability
Jev	imcs21	test	10231619	symptom_166	10231619	0.0022487220000000003	0.37849929102230817	not_mentioned	1.0	not_mentioned	correct	ok	not_mentioned	released	option_probability
Jev	imcs21	test	10231619	symptom_167	10231619	0.0022487220000000003	0.37849929102230817	not_mentioned	0.99	not_mentioned	correct	ok	not_mentioned	released	option_probability
Jev	imcs21	test	10231619	symptom_168	10231619	0.0022487220000000003	0.37849929102230817	not_mentioned	1.0	not_mentioned	correct	ok	not_mentioned	released	option_probability
Jev	imcs21	test	10231619	symptom_169	10231619	0.0022487220000000003	0.37849929102230817	not_mentioned	1.0	not_mentioned	correct	ok	not_mentioned	released	option_probability
Jev	imcs21	test	10231619	symptom_170	10231619	0.0022487220000000003	0.37849929102230817	not_mentioned	1.0	not_mentioned	correct	ok	not_mentioned	released	option_probability
Jev	imcs21	test	10231619	symptom_171	10231619	0.0022487220000000003	0.37849929102230817	not_mentioned	1.0	not_mentioned	correct	ok	not_mentioned	released	option_probability
Jev	imcs21	test	10231619	symptom_172	10231619	0.0022487220000000003	0.37849929102230817	not_mentioned	1.0	not_mentioned	correct	ok	not_mentioned	released	option_probability
Jev	imcs21	test	10231619	symptom_173	10231619	0.0022487220000000003	0.37849929102230817	not_mentioned	1.0	not_mentioned	correct	ok	not_mentioned	released	option_probability
Jev	imcs21	test	10231619	symptom_174	10231619	0.0022487220000000003	0.37849929102230817	not_mentioned	1.0	not_mentioned	correct	ok	not_mentioned	released	option_probability
Jev	imcs21	test	10231619	symptom_175	10231619	0.0022487220000000003	0.37849929102230817	not_mentioned	1.0	not_mentioned	correct	ok	not_mentioned	released	option_probability
Jev	imcs21	test	10231619	symptom_176	10231619	0.0022487220000000003	0.37849929102230817	not_mentioned	1.0	not_mentioned	correct	ok	not_mentioned	released	option_probability
Jev	imcs21	test	10231619	symptom_177	10231619	0.0022487220000000003	0.37849929102230817	not_mentioned	1.0	not_mentioned	correct	ok	not_mentioned	released	option_probability
Jev	imcs21	test	10231619	symptom_178	10231619	0.0022487220000000003	0.37849929102230817	not_mentioned	1.0	not_mentioned	correct	ok	not_mentioned	released	option_probability
Jev	imcs21	test	10231619	symptom_179	10231619	0.0022487220000000003	0.37849929102230817	not_mentioned	0.98	not_mentioned	correct	ok	not_mentioned	released	option_probability
Jev	imcs21	test	10231619	symptom_180	10231619	0.0022487220000000003	0.37849929102230817	not_mentioned	1.0	not_mentioned	correct	ok	not_mentioned	released	option_probability
Jev	imcs21	test	10231619	symptom_181	10231619	0.0022487220000000003	0.37849929102230817	not_mentioned	1.0	not_mentioned	correct	ok	not_mentioned	released	option_probability
Jev	imcs21	test	10231619	symptom_182	10231619	0.0022487220000000003	0.37849929102230817	not_mentioned	1.0	not_mentioned	correct	ok	not_mentioned	released	option_probability
Jev	imcs21	test	10231619	symptom_183	10231619	0.0022487220000000003	0.37849929102230817	not_mentioned	1.0	not_mentioned	correct	ok	not_mentioned	released	option_probability
Jev	imcs21	test	10231619	symptom_184	10231619	0.0022487220000000003	0.37849929102230817	not_mentioned	1.0	not_mentioned	correct	ok	not_mentioned	released	option_probability
Jev	imcs21	test	10231619	symptom_185	10231619	0.0022487220000000003	0.37849929102230817	not_mentioned	0.67	not_mentioned	correct	ok	not_mentioned	released	option_probability
Jev	imcs21	test	10231619	symptom_186	10231619	0.0022487220000000003	0.37849929102230817	not_mentioned	1.0	not_mentioned	correct	ok	not_mentioned	released	option_probability
Jev	imcs21	test	10231619	symptom_187	10231619	0.0022487220000000003	0.37849929102230817	not_mentioned	0.99	not_mentioned	correct	ok	not_mentioned	released	option_probability
Jev	imcs21	test	10231619	symptom_188	10231619	0.0022487220000000003	0.37849929102230817	not_mentioned	1.0	not_mentioned	correct	ok	not_mentioned	released	option_probability
Jev	imcs21	test	10231619	symptom_189	10231619	0.0022487220000000003	0.37849929102230817	not_mentioned	1.0	not_mentioned	correct	ok	not_mentioned	released	option_probability
Jev	imcs21	test	10231619	symptom_190	10231619	0.0022487220000000003	0.37849929102230817	not_mentioned	1.0	not_mentioned	correct	ok	not_mentioned	released	option_probability
Jev	imcs21	test	10231619	symptom_191	10231619	0.0022487220000000003	0.37849929102230817	not_mentioned	1.0	not_mentioned	correct	ok	not_mentioned	released	option_probability
Jev	imcs21	test	10231619	symptom_192	10231619	0.0022487220000000003	0.37849929102230817	not_mentioned	1.0	not_mentioned	correct	ok	not_mentioned	released	option_probability
Jev	imcs21	test	10231619	symptom_193	10231619	0.0022487220000000003	0.37849929102230817	not_mentioned	1.0	not_mentioned	correct	ok	not_mentioned	released	option_probability
Jev	imcs21	test	10231619	symptom_194	10231619	0.0022487220000000003	0.37849929102230817	not_mentioned	1.0	not_mentioned	correct	ok	not_mentioned	released	option_probability
Jev	imcs21	test	10231619	symptom_195	10231619	0.0022487220000000003	0.37849929102230817	not_mentioned	1.0	not_mentioned	correct	ok	not_mentioned	released	option_probability
Jev	imcs21	test	10231619	symptom_196	10231619	0.0022487220000000003	0.37849929102230817	not_mentioned	1.0	not_mentioned	correct	ok	not_mentioned	released	option_probability
Jev	imcs21	test	10231619	symptom_197	10231619	0.0022487220000000003	0.37849929102230817	not_mentioned	1.0	not_mentioned	correct	ok	not_mentioned	released	option_probability
Jev	imcs21	test	10231619	symptom_198	10231619	0.0022487220000000003	0.37849929102230817	not_mentioned	1.0	not_mentioned	correct	ok	not_mentioned	released	option_probability
Jev	imcs21	test	10231619	symptom_199	10231619	0.0022487220000000003	0.37849929102230817	not_mentioned	1.0	not_mentioned	correct	ok	not_mentioned	released	option_probability
Jev	imcs21	test	10231619	symptom_200	10231619	0.0022487220000000003	0.37849929102230817	not_mentioned	1.0	not_mentioned	correct	ok	not_mentioned	released	option_probability
Jev	imcs21	test	10231619	symptom_201	10231619	0.0022487220000000003	0.37849929102230817	not_mentioned	0.48	not_mentioned	correct	ok	not_mentioned	released	option_probability
Jev	imcs21	test	10231619	symptom_202	10231619	0.0022487220000000003	0.37849929102230817	not_mentioned	0.96	not_mentioned	correct	ok	not_mentioned	released	option_probability
Jev	imcs21	test	10231619	symptom_203	10231619	0.0022487220000000003	0.37849929102230817	not_mentioned	1.0	not_mentioned	correct	ok	not_mentioned	released	option_probability
Jev	imcs21	test	10231619	symptom_204	10231619	0.0022487220000000003	0.37849929102230817	not_mentioned	1.0	not_mentioned	correct	ok	not_mentioned	released	option_probability
Jev	imcs21	test	10231619	symptom_205	10231619	0.0022487220000000003	0.37849929102230817	not_mentioned	1.0	not_mentioned	correct	ok	not_mentioned	released	option_probability
Jev	imcs21	test	10231619	symptom_206	10231619	0.0022487220000000003	0.37849929102230817	not_mentioned	1.0	not_mentioned	correct	ok	not_mentioned	released	option_probability
Jev	imcs21	test	10231619	symptom_207	10231619	0.0022487220000000003	0.37849929102230817	not_mentioned	1.0	not_mentioned	correct	ok	not_mentioned	released	option_probability
Jev	imcs21	test	10231619	symptom_208	10231619	0.0022487220000000003	0.37849929102230817	not_mentioned	1.0	not_mentioned	correct	ok	not_mentioned	released	option_probability
Jev	imcs21	test	10231619	symptom_209	10231619	0.0022487220000000003	0.37849929102230817	not_mentioned	1.0	not_mentioned	correct	ok	not_mentioned	released	option_probability
Jev	imcs21	test	10231619	symptom_210	10231619	0.0022487220000000003	0.37849929102230817	not_mentioned	1.0	not_mentioned	correct	ok	not_mentioned	released	option_probability
Jev	imcs21	test	10231619	symptom_211	10231619	0.0022487220000000003	0.37849929102230817	not_mentioned	1.0	not_mentioned	correct	ok	not_mentioned	released	option_probability
Jev	imcs21	test	10231619	symptom_212	10231619	0.0022487220000000003	0.37849929102230817	not_mentioned	1.0	not_mentioned	correct	ok	not_mentioned	released	option_probability
Jev	imcs21	test	10231619	symptom_213	10231619	0.0022487220000000003	0.37849929102230817	not_mentioned	1.0	not_mentioned	correct	ok	not_mentioned	released	option_probability
Jev	imcs21	test	10231619	symptom_214	10231619	0.0022487220000000003	0.37849929102230817	not_mentioned	1.0	not_mentioned	correct	ok	not_mentioned	released	option_probability
Jev	imcs21	test	10231619	symptom_215	10231619	0.0022487220000000003	0.37849929102230817	not_mentioned	1.0	not_mentioned	correct	ok	not_mentioned	released	option_probability
Jev	imcs21	test	10231619	symptom_216	10231619	0.0022487220000000003	0.37849929102230817	not_mentioned	1.0	not_mentioned	correct	ok	not_mentioned	released	option_probability
Jev	imcs21	test	10231619	symptom_217	10231619	0.0022487220000000003	0.37849929102230817	not_mentioned	1.0	not_mentioned	correct	ok	not_mentioned	released	option_probability
Jev	imcs21	test	10231619	symptom_218	10231619	0.0022487220000000003	0.37849929102230817	not_mentioned	1.0	not_mentioned	correct	ok	not_mentioned	released	option_probability
Jev	imcs21	test	10231619	symptom_219	10231619	0.0022487220000000003	0.37849929102230817	not_mentioned	1.0	not_mentioned	correct	ok	not_mentioned	released	option_probability
Jev	imcs21	test	10231619	symptom_220	10231619	0.0022487220000000003	0.37849929102230817	not_mentioned	1.0	not_mentioned	correct	ok	not_mentioned	released	option_probability
Jev	imcs21	test	10231619	symptom_221	10231619	0.0022487220000000003	0.37849929102230817	not_mentioned	1.0	not_mentioned	correct	ok	not_mentioned	released	option_probability
Jev	imcs21	test	10231619	symptom_222	10231619	0.0022487220000000003	0.37849929102230817	not_mentioned	1.0	not_mentioned	correct	ok	not_mentioned	released	option_probability
Jev	imcs21	test	10231619	symptom_223	10231619	0.0022487220000000003	0.37849929102230817	not_mentioned	1.0	not_mentioned	correct	ok	not_mentioned	released	option_probability
Jev	imcs21	test	10231619	symptom_224	10231619	0.0022487220000000003	0.37849929102230817	not_mentioned	1.0	not_mentioned	correct	ok	not_mentioned	released	option_probability
Jev	imcs21	test	10231619	symptom_225	10231619	0.0022487220000000003	0.37849929102230817	not_mentioned	1.0	not_mentioned	correct	ok	not_mentioned	released	option_probability
Jev	imcs21	test	10231619	symptom_226	10231619	0.0022487220000000003	0.37849929102230817	not_mentioned	1.0	not_mentioned	correct	ok	not_mentioned	released	option_probability
Jev	imcs21	test	10231619	symptom_227	10231619	0.0022487220000000003	0.37849929102230817	not_mentioned	1.0	not_mentioned	correct	ok	not_mentioned	released	option_probability
Jev	imcs21	test	10231619	symptom_228	10231619	0.0022487220000000003	0.37849929102230817	not_mentioned	1.0	not_mentioned	correct	ok	not_mentioned	released	option_probability
Jev	imcs21	test	10231619	symptom_229	10231619	0.0022487220000000003	0.37849929102230817	not_mentioned	1.0	not_mentioned	correct	ok	not_mentioned	released	option_probability
Jev	imcs21	test	10231619	symptom_230	10231619	0.0022487220000000003	0.37849929102230817	not_mentioned	1.0	not_mentioned	correct	ok	not_mentioned	released	option_probability
Jev	imcs21	test	10231619	symptom_231	10231619	0.0022487220000000003	0.37849929102230817	not_mentioned	1.0	not_mentioned	correct	ok	not_mentioned	released	option_probability
Jev	imcs21	test	10231619	symptom_232	10231619	0.0022487220000000003	0.37849929102230817	not_mentioned	1.0	not_mentioned	correct	ok	not_mentioned	released	option_probability
Jev	imcs21	test	10231619	symptom_233	10231619	0.0022487220000000003	0.37849929102230817	not_mentioned	1.0	not_mentioned	correct	ok	not_mentioned	released	option_probability
Jev	imcs21	test	10231619	symptom_234	10231619	0.0022487220000000003	0.37849929102230817	not_mentioned	1.0	not_mentioned	correct	ok	not_mentioned	released	option_probability
Jev	imcs21	test	10231619	symptom_235	10231619	0.0022487220000000003	0.37849929102230817	not_mentioned	1.0	not_mentioned	correct	ok	not_mentioned	released	option_probability
Jev	imcs21	test	10231619	symptom_236	10231619	0.0022487220000000003	0.37849929102230817	not_mentioned	1.0	not_mentioned	correct	ok	not_mentioned	released	option_probability
Jev	imcs21	test	10231619	symptom_237	10231619	0.0022487220000000003	0.37849929102230817	not_mentioned	1.0	not_mentioned	correct	ok	not_mentioned	released	option_probability
Jev	imcs21	test	10231619	symptom_238	10231619	0.0022487220000000003	0.37849929102230817	not_mentioned	1.0	not_mentioned	correct	ok	not_mentioned	released	option_probability
Jev	imcs21	test	10231619	symptom_239	10231619	0.0022487220000000003	0.37849929102230817	not_mentioned	1.0	not_mentioned	correct	ok	not_mentioned	released	option_probability
Jev	imcs21	test	10231619	symptom_240	10231619	0.0022487220000000003	0.37849929102230817	not_mentioned	1.0	not_mentioned	correct	ok	not_mentioned	released	option_probability
Jev	imcs21	test	10231619	symptom_241	10231619	0.0022487220000000003	0.37849929102230817	not_mentioned	1.0	not_mentioned	correct	ok	not_mentioned	released	option_probability
Jev	imcs21	test	10231619	symptom_242	10231619	0.0022487220000000003	0.37849929102230817	not_mentioned	1.0	not_mentioned	correct	ok	not_mentioned	released	option_probability
Jev	imcs21	test	10231619	symptom_243	10231619	0.0022487220000000003	0.37849929102230817	not_mentioned	0.87	not_mentioned	correct	ok	not_mentioned	released	option_probability
Jev	imcs21	test	10231619	symptom_244	10231619	0.0022487220000000003	0.37849929102230817	not_mentioned	1.0	not_mentioned	correct	ok	not_mentioned	released	option_probability
Jev	imcs21	test	10231619	symptom_245	10231619	0.0022487220000000003	0.37849929102230817	not_mentioned	0.97	not_mentioned	correct	ok	not_mentioned	released	option_probability
Jev	imcs21	test	10231619	symptom_246	10231619	0.0022487220000000003	0.37849929102230817	not_mentioned	1.0	not_mentioned	correct	ok	not_mentioned	released	option_probability
Jev	imcs21	test	10231619	symptom_247	10231619	0.0022487220000000003	0.37849929102230817	not_mentioned	1.0	not_mentioned	correct	ok	not_mentioned	released	option_probability
Jev	imcs21	test	10231619	symptom_248	10231619	0.0022487220000000003	0.37849929102230817	not_mentioned	1.0	not_mentioned	correct	ok	not_mentioned	released	option_probability
Jev	imcs21	test	10231619	symptom_249	10231619	0.0022487220000000003	0.37849929102230817	not_mentioned	1.0	not_mentioned	correct	ok	not_mentioned	released	option_probability
Jev	imcs21	test	10231619	symptom_250	10231619	0.0022487220000000003	0.37849929102230817	not_mentioned	1.0	not_mentioned	correct	ok	not_mentioned	released	option_probability
Jev	imcs21	test	10231619	symptom_251	10231619	0.0022487220000000003	0.37849929102230817	not_mentioned	1.0	not_mentioned	correct	ok	not_mentioned	released	option_probability
Jev	imcs21	test	10231619	symptom_252	10231619	0.0022487220000000003	0.37849929102230817	not_mentioned	1.0	not_mentioned	correct	ok	not_mentioned	released	option_probability
Jev	imcs21	test	10231619	symptom_253	10231619	0.0022487220000000003	0.37849929102230817	not_mentioned	1.0	not_mentioned	correct	ok	not_mentioned	released	option_probability
Jev	imcs21	test	10231619	symptom_254	10231619	0.0022487220000000003	0.37849929102230817	not_mentioned	0.99	not_mentioned	correct	ok	not_mentioned	released	option_probability
Jev	imcs21	test	10231619	symptom_255	10231619	0.0022487220000000003	0.37849929102230817	not_mentioned	1.0	not_mentioned	correct	ok	not_mentioned	released	option_probability
Jev	imcs21	test	10231619	symptom_256	10231619	0.0022487220000000003	0.37849929102230817	not_mentioned	1.0	not_mentioned	correct	ok	not_mentioned	released	option_probability
Jev	imcs21	test	10231619	symptom_257	10231619	0.0022487220000000003	0.37849929102230817	not_mentioned	1.0	not_mentioned	correct	ok	not_mentioned	released	option_probability
Jev	imcs21	test	10231619	symptom_258	10231619	0.0022487220000000003	0.37849929102230817	not_mentioned	1.0	not_mentioned	correct	ok	not_mentioned	released	option_probability
Jev	imcs21	test	10231619	symptom_259	10231619	0.0022487220000000003	0.37849929102230817	not_mentioned	1.0	not_mentioned	correct	ok	not_mentioned	released	option_probability
Jev	imcs21	test	10231619	symptom_260	10231619	0.0022487220000000003	0.37849929102230817	not_mentioned	1.0	not_mentioned	correct	ok	not_mentioned	released	option_probability
Jev	imcs21	test	10231619	symptom_261	10231619	0.0022487220000000003	0.37849929102230817	not_mentioned	1.0	not_mentioned	correct	ok	not_mentioned	released	option_probability
Jev	imcs21	test	10231619	symptom_262	10231619	0.0022487220000000003	0.37849929102230817	not_mentioned	1.0	not_mentioned	correct	ok	not_mentioned	released	option_probability
Jev	imcs21	test	10231619	symptom_263	10231619	0.0022487220000000003	0.37849929102230817	not_mentioned	1.0	not_mentioned	correct	ok	not_mentioned	released	option_probability
Jev	imcs21	test	10231619	symptom_264	10231619	0.0022487220000000003	0.37849929102230817	not_mentioned	1.0	not_mentioned	correct	ok	not_mentioned	released	option_probability
Jev	imcs21	test	10231619	symptom_265	10231619	0.0022487220000000003	0.37849929102230817	not_mentioned	1.0	not_mentioned	correct	ok	not_mentioned	released	option_probability
Jev	imcs21	test	10231619	symptom_266	10231619	0.0022487220000000003	0.37849929102230817	not_mentioned	1.0	not_mentioned	correct	ok	not_mentioned	released	option_probability
Jev	imcs21	test	10231619	symptom_267	10231619	0.0022487220000000003	0.37849929102230817	not_mentioned	1.0	not_mentioned	correct	ok	not_mentioned	released	option_probability
Jev	imcs21	test	10231619	symptom_268	10231619	0.0022487220000000003	0.37849929102230817	not_mentioned	1.0	not_mentioned	correct	ok	not_mentioned	released	option_probability
Jev	imcs21	test	10231619	symptom_269	10231619	0.0022487220000000003	0.37849929102230817	not_mentioned	1.0	not_mentioned	correct	ok	not_mentioned	released	option_probability
Jev	imcs21	test	10231619	symptom_270	10231619	0.0022487220000000003	0.37849929102230817	not_mentioned	1.0	not_mentioned	correct	ok	not_mentioned	released	option_probability
Jev	imcs21	test	10231619	symptom_271	10231619	0.0022487220000000003	0.37849929102230817	not_mentioned	1.0	not_mentioned	correct	ok	not_mentioned	released	option_probability
Jev	imcs21	test	10231619	symptom_272	10231619	0.0022487220000000003	0.37849929102230817	not_mentioned	1.0	not_mentioned	correct	ok	not_mentioned	released	option_probability
Jev	imcs21	test	10231619	symptom_273	10231619	0.0022487220000000003	0.37849929102230817	not_mentioned	1.0	not_mentioned	correct	ok	not_mentioned	released	option_probability
Jev	imcs21	test	10231619	symptom_274	10231619	0.0022487220000000003	0.37849929102230817	not_mentioned	1.0	not_mentioned	correct	ok	not_mentioned	released	option_probability
Jev	imcs21	test	10231619	symptom_275	10231619	0.0022487220000000003	0.37849929102230817	not_mentioned	1.0	not_mentioned	correct	ok	not_mentioned	released	option_probability
Jev	imcs21	test	10231619	symptom_276	10231619	0.0022487220000000003	0.37849929102230817	not_mentioned	1.0	not_mentioned	correct	ok	not_mentioned	released	option_probability
Jev	imcs21	test	10231619	symptom_277	10231619	0.0022487220000000003	0.37849929102230817	not_mentioned	1.0	not_mentioned	correct	ok	not_mentioned	released	option_probability
Jev	imcs21	test	10231619	symptom_278	10231619	0.0022487220000000003	0.37849929102230817	not_mentioned	1.0	not_mentioned	correct	ok	not_mentioned	released	option_probability
Jev	imcs21	test	10231619	symptom_279	10231619	0.0022487220000000003	0.37849929102230817	not_mentioned	1.0	not_mentioned	correct	ok	not_mentioned	released	option_probability
Jev	imcs21	test	10231619	symptom_280	10231619	0.0022487220000000003	0.37849929102230817	not_mentioned	1.0	not_mentioned	correct	ok	not_mentioned	released	option_probability
Jev	imcs21	test	10231619	symptom_281	10231619	0.0022487220000000003	0.37849929102230817	not_mentioned	1.0	not_mentioned	correct	ok	not_mentioned	released	option_probability
Jev	imcs21	test	10231619	symptom_282	10231619	0.0022487220000000003	0.37849929102230817	not_mentioned	1.0	not_mentioned	correct	ok	not_mentioned	released	option_probability
Jev	imcs21	test	10231619	symptom_283	10231619	0.0022487220000000003	0.37849929102230817	not_mentioned	1.0	not_mentioned	correct	ok	not_mentioned	released	option_probability
Jev	imcs21	test	10231619	symptom_284	10231619	0.0022487220000000003	0.37849929102230817	not_mentioned	1.0	not_mentioned	correct	ok	not_mentioned	released	option_probability
Jev	imcs21	test	10231619	symptom_285	10231619	0.0022487220000000003	0.37849929102230817	not_mentioned	1.0	not_mentioned	correct	ok	not_mentioned	released	option_probability
Jev	imcs21	test	10231619	symptom_286	10231619	0.0022487220000000003	0.37849929102230817	not_mentioned	1.0	not_mentioned	correct	ok	not_mentioned	released	option_probability
Jev	imcs21	test	10231619	symptom_287	10231619	0.0022487220000000003	0.37849929102230817	not_mentioned	1.0	not_mentioned	correct	ok	not_mentioned	released	option_probability
Jev	imcs21	test	10231619	symptom_288	10231619	0.0022487220000000003	0.37849929102230817	not_mentioned	1.0	not_mentioned	correct	ok	not_mentioned	released	option_probability
Jev	imcs21	test	10231619	symptom_289	10231619	0.0022487220000000003	0.37849929102230817	not_mentioned	1.0	not_mentioned	correct	ok	not_mentioned	released	option_probability
Jev	imcs21	test	10231619	symptom_290	10231619	0.0022487220000000003	0.37849929102230817	not_mentioned	1.0	not_mentioned	correct	ok	not_mentioned	released	option_probability
Jev	imcs21	test	10231619	symptom_291	10231619	0.0022487220000000003	0.37849929102230817	not_mentioned	1.0	not_mentioned	correct	ok	not_mentioned	released	option_probability
Jev	imcs21	test	10231619	symptom_292	10231619	0.0022487220000000003	0.37849929102230817	not_mentioned	1.0	not_mentioned	correct	ok	not_mentioned	released	option_probability
Jev	imcs21	test	10231619	symptom_293	10231619	0.0022487220000000003	0.37849929102230817	not_mentioned	1.0	not_mentioned	correct	ok	not_mentioned	released	option_probability
Jev	imcs21	test	10231619	symptom_294	10231619	0.0022487220000000003	0.37849929102230817	not_mentioned	1.0	not_mentioned	correct	ok	not_mentioned	released	option_probability
Jev	imcs21	test	10231619	symptom_295	10231619	0.0022487220000000003	0.37849929102230817	not_mentioned	1.0	not_mentioned	correct	ok	not_mentioned	released	option_probability
Jev	imcs21	test	10231619	symptom_296	10231619	0.0022487220000000003	0.37849929102230817	not_mentioned	1.0	not_mentioned	correct	ok	not_mentioned	released	option_probability
Jev	imcs21	test	10231619	symptom_297	10231619	0.0022487220000000003	0.37849929102230817	not_mentioned	1.0	not_mentioned	correct	ok	not_mentioned	released	option_probability
Jev	imcs21	test	10231619	symptom_298	10231619	0.0022487220000000003	0.37849929102230817	not_mentioned	1.0	not_mentioned	correct	ok	not_mentioned	released	option_probability
Jev	imcs21	test	10231619	symptom_299	10231619	0.0022487220000000003	0.37849929102230817	not_mentioned	1.0	not_mentioned	correct	ok	not_mentioned	released	option_probability
Jev	imcs21	test	10231619	symptom_300	10231619	0.0022487220000000003	0.37849929102230817	not_mentioned	1.0	not_mentioned	correct	ok	not_mentioned	released	option_probability
Jev	imcs21	test	10231619	symptom_301	10231619	0.0022487220000000003	0.37849929102230817	not_mentioned	1.0	not_mentioned	correct	ok	not_mentioned	released	option_probability
Jev	imcs21	test	10231619	symptom_302	10231619	0.0022487220000000003	0.37849929102230817	not_mentioned	1.0	not_mentioned	correct	ok	not_mentioned	released	option_probability
Jev	imcs21	test	10231619	symptom_303	10231619	0.0022487220000000003	0.37849929102230817	not_mentioned	1.0	not_mentioned	correct	ok	not_mentioned	released	option_probability
Jev	imcs21	test	10231619	symptom_304	10231619	0.0022487220000000003	0.37849929102230817	not_mentioned	1.0	not_mentioned	correct	ok	not_mentioned	released	option_probability
Jev	imcs21	test	10231619	symptom_305	10231619	0.0022487220000000003	0.37849929102230817	not_mentioned	1.0	not_mentioned	correct	ok	not_mentioned	released	option_probability
Jev	imcs21	test	10231619	symptom_306	10231619	0.0022487220000000003	0.37849929102230817	not_mentioned	1.0	not_mentioned	correct	ok	not_mentioned	released	option_probability
Jev	imcs21	test	10231619	symptom_307	10231619	0.0022487220000000003	0.37849929102230817	not_mentioned	0.98	not_mentioned	correct	ok	not_mentioned	released	option_probability
Jev	imcs21	test	10231619	symptom_308	10231619	0.0022487220000000003	0.37849929102230817	not_mentioned	0.98	not_mentioned	correct	ok	not_mentioned	released	option_probability
Jev	imcs21	test	10231619	symptom_309	10231619	0.0022487220000000003	0.37849929102230817	not_mentioned	1.0	not_mentioned	correct	ok	not_mentioned	released	option_probability
Jev	imcs21	test	10231619	symptom_310	10231619	0.0022487220000000003	0.37849929102230817	not_mentioned	1.0	not_mentioned	correct	ok	not_mentioned	released	option_probability
Jev	imcs21	test	10231619	symptom_311	10231619	0.0022487220000000003	0.37849929102230817	not_mentioned	1.0	not_mentioned	correct	ok	not_mentioned	released	option_probability
Jev	imcs21	test	10231619	symptom_312	10231619	0.0022487220000000003	0.37849929102230817	not_mentioned	1.0	not_mentioned	correct	ok	not_mentioned	released	option_probability
Jev	imcs21	test	10231619	symptom_313	10231619	0.0022487220000000003	0.37849929102230817	not_mentioned	1.0	not_mentioned	correct	ok	not_mentioned	released	option_probability
Jev	imcs21	test	10231619	symptom_314	10231619	0.0022487220000000003	0.37849929102230817	not_mentioned	1.0	not_mentioned	correct	ok	not_mentioned	released	option_probability
Jev	imcs21	test	10231619	symptom_315	10231619	0.0022487220000000003	0.37849929102230817	not_mentioned	1.0	not_mentioned	correct	ok	not_mentioned	released	option_probability
Jev	imcs21	test	10231619	symptom_316	10231619	0.0022487220000000003	0.37849929102230817	not_mentioned	1.0	not_mentioned	correct	ok	not_mentioned	released	option_probability
Jev	imcs21	test	10231619	symptom_317	10231619	0.0022487220000000003	0.37849929102230817	not_mentioned	1.0	not_mentioned	correct	ok	not_mentioned	released	option_probability
Jev	imcs21	test	10231619	symptom_318	10231619	0.0022487220000000003	0.37849929102230817	not_mentioned	1.0	not_mentioned	correct	ok	not_mentioned	released	option_probability
Jev	imcs21	test	10231619	symptom_319	10231619	0.0022487220000000003	0.37849929102230817	not_mentioned	1.0	not_mentioned	correct	ok	not_mentioned	released	option_probability
Jev	imcs21	test	10231619	symptom_320	10231619	0.0022487220000000003	0.37849929102230817	not_mentioned	1.0	not_mentioned	correct	ok	not_mentioned	released	option_probability
Jev	imcs21	test	10231619	symptom_321	10231619	0.0022487220000000003	0.37849929102230817	not_mentioned	1.0	not_mentioned	correct	ok	not_mentioned	released	option_probability
Jev	imcs21	test	10231619	symptom_322	10231619	0.0022487220000000003	0.37849929102230817	not_mentioned	1.0	not_mentioned	correct	ok	not_mentioned	released	option_probability
Jev	imcs21	test	10231619	symptom_323	10231619	0.0022487220000000003	0.37849929102230817	not_mentioned	1.0	not_mentioned	correct	ok	not_mentioned	released	option_probability
Jev	imcs21	test	10231619	symptom_324	10231619	0.0022487220000000003	0.37849929102230817	not_mentioned	1.0	not_mentioned	correct	ok	not_mentioned	released	option_probability
Jev	imcs21	test	10231619	symptom_325	10231619	0.0022487220000000003	0.37849929102230817	not_mentioned	1.0	not_mentioned	correct	ok	not_mentioned	released	option_probability
Jev	imcs21	test	10231619	symptom_326	10231619	0.0022487220000000003	0.37849929102230817	not_mentioned	1.0	not_mentioned	correct	ok	not_mentioned	released	option_probability
Jev	imcs21	test	10231619	symptom_327	10231619	0.0022487220000000003	0.37849929102230817	not_mentioned	1.0	not_mentioned	correct	ok	not_mentioned	released	option_probability
Jev	imcs21	test	10231619	symptom_328	10231619	0.0022487220000000003	0.37849929102230817	not_mentioned	0.99	not_mentioned	correct	ok	not_mentioned	released	option_probability
Jev	imcs21	test	10231619	symptom_329	10231619	0.0022487220000000003	0.37849929102230817	not_mentioned	1.0	not_mentioned	correct	ok	not_mentioned	released	option_probability
Jev	imcs21	test	10231619	symptom_330	10231619	0.0022487220000000003	0.37849929102230817	not_mentioned	1.0	not_mentioned	correct	ok	not_mentioned	released	option_probability
Jev	imcs21	test	10231641	symptom_000	10231641	0.0022623300000000003	0.5125523339956999	not_mentioned	1.0	not_mentioned	correct	ok	not_mentioned	released	option_probability
Jev	imcs21	test	10231641	symptom_001	10231641	0.0022623300000000003	0.5125523339956999	not_mentioned	1.0	not_mentioned	correct	ok	not_mentioned	released	option_probability
Jev	imcs21	test	10231641	symptom_002	10231641	0.0022623300000000003	0.5125523339956999	not_mentioned	1.0	not_mentioned	correct	ok	not_mentioned	released	option_probability
Jev	imcs21	test	10231641	symptom_003	10231641	0.0022623300000000003	0.5125523339956999	not_mentioned	1.0	not_mentioned	correct	ok	not_mentioned	released	option_probability
Jev	imcs21	test	10231641	symptom_004	10231641	0.0022623300000000003	0.5125523339956999	positive	1.0	positive	correct	ok	positive	released	option_probability
Jev	imcs21	test	10231641	symptom_005	10231641	0.0022623300000000003	0.5125523339956999	not_mentioned	1.0	not_mentioned	correct	ok	not_mentioned	released	option_probability
Jev	imcs21	test	10231641	symptom_006	10231641	0.0022623300000000003	0.5125523339956999	not_mentioned	1.0	not_mentioned	correct	ok	not_mentioned	released	option_probability
Jev	imcs21	test	10231641	symptom_007	10231641	0.0022623300000000003	0.5125523339956999	not_mentioned	1.0	not_mentioned	correct	ok	not_mentioned	released	option_probability
Jev	imcs21	test	10231641	symptom_008	10231641	0.0022623300000000003	0.5125523339956999	positive	0.78	positive	correct	ok	positive	released	option_probability
Jev	imcs21	test	10231641	symptom_009	10231641	0.0022623300000000003	0.5125523339956999	not_mentioned	1.0	not_mentioned	correct	ok	not_mentioned	released	option_probability
Jev	imcs21	test	10231641	symptom_010	10231641	0.0022623300000000003	0.5125523339956999	positive	0.7000000000000001	uncertain	incorrect	ok	uncertain	released	option_probability
Jev	imcs21	test	10231641	symptom_011	10231641	0.0022623300000000003	0.5125523339956999	not_mentioned	1.0	not_mentioned	correct	ok	not_mentioned	released	option_probability
Jev	imcs21	test	10231641	symptom_012	10231641	0.0022623300000000003	0.5125523339956999	not_mentioned	1.0	not_mentioned	correct	ok	not_mentioned	released	option_probability
Jev	imcs21	test	10231641	symptom_013	10231641	0.0022623300000000003	0.5125523339956999	not_mentioned	1.0	not_mentioned	correct	ok	not_mentioned	released	option_probability
Jev	imcs21	test	10231641	symptom_014	10231641	0.0022623300000000003	0.5125523339956999	not_mentioned	0.89	not_mentioned	correct	ok	not_mentioned	released	option_probability
Jev	imcs21	test	10231641	symptom_015	10231641	0.0022623300000000003	0.5125523339956999	not_mentioned	1.0	not_mentioned	correct	ok	not_mentioned	released	option_probability
Jev	imcs21	test	10231641	symptom_016	10231641	0.0022623300000000003	0.5125523339956999	not_mentioned	1.0	not_mentioned	correct	ok	not_mentioned	released	option_probability
Jev	imcs21	test	10231641	symptom_017	10231641	0.0022623300000000003	0.5125523339956999	not_mentioned	0.83	not_mentioned	correct	ok	not_mentioned	released	option_probability
Jev	imcs21	test	10231641	symptom_018	10231641	0.0022623300000000003	0.5125523339956999	not_mentioned	1.0	not_mentioned	correct	ok	not_mentioned	released	option_probability
Jev	imcs21	test	10231641	symptom_019	10231641	0.0022623300000000003	0.5125523339956999	not_mentioned	1.0	not_mentioned	correct	ok	not_mentioned	released	option_probability
Jev	imcs21	test	10231641	symptom_020	10231641	0.0022623300000000003	0.5125523339956999	not_mentioned	0.98	not_mentioned	correct	ok	not_mentioned	released	option_probability
Jev	imcs21	test	10231641	symptom_021	10231641	0.0022623300000000003	0.5125523339956999	not_mentioned	1.0	not_mentioned	correct	ok	not_mentioned	released	option_probability
Jev	imcs21	test	10231641	symptom_022	10231641	0.0022623300000000003	0.5125523339956999	not_mentioned	1.0	not_mentioned	correct	ok	not_mentioned	released	option_probability
Jev	imcs21	test	10231641	symptom_023	10231641	0.0022623300000000003	0.5125523339956999	not_mentioned	1.0	not_mentioned	correct	ok	not_mentioned	released	option_probability
Jev	imcs21	test	10231641	symptom_024	10231641	0.0022623300000000003	0.5125523339956999	not_mentioned	1.0	not_mentioned	correct	ok	not_mentioned	released	option_probability
Jev	imcs21	test	10231641	symptom_025	10231641	0.0022623300000000003	0.5125523339956999	not_mentioned	0.9	not_mentioned	correct	ok	not_mentioned	released	option_probability
Jev	imcs21	test	10231641	symptom_026	10231641	0.0022623300000000003	0.5125523339956999	not_mentioned	1.0	not_mentioned	correct	ok	not_mentioned	released	option_probability
Jev	imcs21	test	10231641	symptom_027	10231641	0.0022623300000000003	0.5125523339956999	uncertain	0.89	uncertain	correct	ok	uncertain	released	option_probability
Jev	imcs21	test	10231641	symptom_028	10231641	0.0022623300000000003	0.5125523339956999	not_mentioned	1.0	not_mentioned	correct	ok	not_mentioned	released	option_probability
Jev	imcs21	test	10231641	symptom_029	10231641	0.0022623300000000003	0.5125523339956999	positive	0.99	positive	correct	ok	positive	released	option_probability
Jev	imcs21	test	10231641	symptom_030	10231641	0.0022623300000000003	0.5125523339956999	not_mentioned	1.0	not_mentioned	correct	ok	not_mentioned	released	option_probability
Jev	imcs21	test	10231641	symptom_031	10231641	0.0022623300000000003	0.5125523339956999	not_mentioned	1.0	not_mentioned	correct	ok	not_mentioned	released	option_probability
Jev	imcs21	test	10231641	symptom_032	10231641	0.0022623300000000003	0.5125523339956999	uncertain	0.63	uncertain	correct	ok	uncertain	released	option_probability
Jev	imcs21	test	10231641	symptom_033	10231641	0.0022623300000000003	0.5125523339956999	not_mentioned	1.0	not_mentioned	correct	ok	not_mentioned	released	option_probability
Jev	imcs21	test	10231641	symptom_034	10231641	0.0022623300000000003	0.5125523339956999	not_mentioned	0.99	not_mentioned	correct	ok	not_mentioned	released	option_probability
Jev	imcs21	test	10231641	symptom_035	10231641	0.0022623300000000003	0.5125523339956999	not_mentioned	1.0	not_mentioned	correct	ok	not_mentioned	released	option_probability
Jev	imcs21	test	10231641	symptom_036	10231641	0.0022623300000000003	0.5125523339956999	not_mentioned	1.0	not_mentioned	correct	ok	not_mentioned	released	option_probability
Jev	imcs21	test	10231641	symptom_037	10231641	0.0022623300000000003	0.5125523339956999	not_mentioned	0.86	not_mentioned	correct	ok	not_mentioned	released	option_probability
Jev	imcs21	test	10231641	symptom_038	10231641	0.0022623300000000003	0.5125523339956999	not_mentioned	1.0	not_mentioned	correct	ok	not_mentioned	released	option_probability
Jev	imcs21	test	10231641	symptom_039	10231641	0.0022623300000000003	0.5125523339956999	not_mentioned	0.97	not_mentioned	correct	ok	not_mentioned	released	option_probability
Jev	imcs21	test	10231641	symptom_040	10231641	0.0022623300000000003	0.5125523339956999	not_mentioned	1.0	not_mentioned	correct	ok	not_mentioned	released	option_probability
Jev	imcs21	test	10231641	symptom_041	10231641	0.0022623300000000003	0.5125523339956999	uncertain	0.77	uncertain	correct	ok	uncertain	released	option_probability
Jev	imcs21	test	10231641	symptom_042	10231641	0.0022623300000000003	0.5125523339956999	not_mentioned	1.0	not_mentioned	correct	ok	not_mentioned	released	option_probability
Jev	imcs21	test	10231641	symptom_043	10231641	0.0022623300000000003	0.5125523339956999	not_mentioned	0.97	not_mentioned	correct	ok	not_mentioned	released	option_probability
Jev	imcs21	test	10231641	symptom_044	10231641	0.0022623300000000003	0.5125523339956999	not_mentioned	0.77	not_mentioned	correct	ok	not_mentioned	released	option_probability
Jev	imcs21	test	10231641	symptom_045	10231641	0.0022623300000000003	0.5125523339956999	not_mentioned	1.0	not_mentioned	correct	ok	not_mentioned	released	option_probability
Jev	imcs21	test	10231641	symptom_046	10231641	0.0022623300000000003	0.5125523339956999	not_mentioned	1.0	not_mentioned	correct	ok	not_mentioned	released	option_probability
Jev	imcs21	test	10231641	symptom_047	10231641	0.0022623300000000003	0.5125523339956999	not_mentioned	1.0	not_mentioned	correct	ok	not_mentioned	released	option_probability
Jev	imcs21	test	10231641	symptom_048	10231641	0.0022623300000000003	0.5125523339956999	not_mentioned	1.0	not_mentioned	correct	ok	not_mentioned	released	option_probability
Jev	imcs21	test	10231641	symptom_049	10231641	0.0022623300000000003	0.5125523339956999	not_mentioned	1.0	not_mentioned	correct	ok	not_mentioned	released	option_probability
Jev	imcs21	test	10231641	symptom_050	10231641	0.0022623300000000003	0.5125523339956999	not_mentioned	1.0	not_mentioned	correct	ok	not_mentioned	released	option_probability
Jev	imcs21	test	10231641	symptom_051	10231641	0.0022623300000000003	0.5125523339956999	not_mentioned	1.0	not_mentioned	correct	ok	not_mentioned	released	option_probability
Jev	imcs21	test	10231641	symptom_052	10231641	0.0022623300000000003	0.5125523339956999	not_mentioned	1.0	not_mentioned	correct	ok	not_mentioned	released	option_probability
Jev	imcs21	test	10231641	symptom_053	10231641	0.0022623300000000003	0.5125523339956999	not_mentioned	1.0	not_mentioned	correct	ok	not_mentioned	released	option_probability
Jev	imcs21	test	10231641	symptom_054	10231641	0.0022623300000000003	0.5125523339956999	negative	0.94	not_mentioned	incorrect	ok	not_mentioned	released	option_probability
Jev	imcs21	test	10231641	symptom_055	10231641	0.0022623300000000003	0.5125523339956999	not_mentioned	1.0	not_mentioned	correct	ok	not_mentioned	released	option_probability
Jev	imcs21	test	10231641	symptom_056	10231641	0.0022623300000000003	0.5125523339956999	not_mentioned	0.98	not_mentioned	correct	ok	not_mentioned	released	option_probability
Jev	imcs21	test	10231641	symptom_057	10231641	0.0022623300000000003	0.5125523339956999	not_mentioned	1.0	not_mentioned	correct	ok	not_mentioned	released	option_probability
Jev	imcs21	test	10231641	symptom_058	10231641	0.0022623300000000003	0.5125523339956999	not_mentioned	1.0	not_mentioned	correct	ok	not_mentioned	released	option_probability
Jev	imcs21	test	10231641	symptom_059	10231641	0.0022623300000000003	0.5125523339956999	not_mentioned	1.0	not_mentioned	correct	ok	not_mentioned	released	option_probability
Jev	imcs21	test	10231641	symptom_060	10231641	0.0022623300000000003	0.5125523339956999	not_mentioned	1.0	not_mentioned	correct	ok	not_mentioned	released	option_probability
Jev	imcs21	test	10231641	symptom_061	10231641	0.0022623300000000003	0.5125523339956999	not_mentioned	1.0	not_mentioned	correct	ok	not_mentioned	released	option_probability
Jev	imcs21	test	10231641	symptom_062	10231641	0.0022623300000000003	0.5125523339956999	not_mentioned	1.0	not_mentioned	correct	ok	not_mentioned	released	option_probability
Jev	imcs21	test	10231641	symptom_063	10231641	0.0022623300000000003	0.5125523339956999	not_mentioned	1.0	not_mentioned	correct	ok	not_mentioned	released	option_probability
Jev	imcs21	test	10231641	symptom_064	10231641	0.0022623300000000003	0.5125523339956999	not_mentioned	1.0	not_mentioned	correct	ok	not_mentioned	released	option_probability
Jev	imcs21	test	10231641	symptom_065	10231641	0.0022623300000000003	0.5125523339956999	not_mentioned	1.0	not_mentioned	correct	ok	not_mentioned	released	option_probability
Jev	imcs21	test	10231641	symptom_066	10231641	0.0022623300000000003	0.5125523339956999	not_mentioned	1.0	not_mentioned	correct	ok	not_mentioned	released	option_probability
Jev	imcs21	test	10231641	symptom_067	10231641	0.0022623300000000003	0.5125523339956999	not_mentioned	0.52	not_mentioned	correct	ok	not_mentioned	released	option_probability
Jev	imcs21	test	10231641	symptom_068	10231641	0.0022623300000000003	0.5125523339956999	not_mentioned	1.0	not_mentioned	correct	ok	not_mentioned	released	option_probability
Jev	imcs21	test	10231641	symptom_069	10231641	0.0022623300000000003	0.5125523339956999	not_mentioned	1.0	not_mentioned	correct	ok	not_mentioned	released	option_probability
Jev	imcs21	test	10231641	symptom_070	10231641	0.0022623300000000003	0.5125523339956999	uncertain	0.88	not_mentioned	incorrect	ok	not_mentioned	released	option_probability
Jev	imcs21	test	10231641	symptom_071	10231641	0.0022623300000000003	0.5125523339956999	not_mentioned	1.0	not_mentioned	correct	ok	not_mentioned	released	option_probability
Jev	imcs21	test	10231641	symptom_072	10231641	0.0022623300000000003	0.5125523339956999	not_mentioned	1.0	not_mentioned	correct	ok	not_mentioned	released	option_probability
Jev	imcs21	test	10231641	symptom_073	10231641	0.0022623300000000003	0.5125523339956999	not_mentioned	1.0	not_mentioned	correct	ok	not_mentioned	released	option_probability
Jev	imcs21	test	10231641	symptom_074	10231641	0.0022623300000000003	0.5125523339956999	not_mentioned	1.0	not_mentioned	correct	ok	not_mentioned	released	option_probability
Jev	imcs21	test	10231641	symptom_075	10231641	0.0022623300000000003	0.5125523339956999	not_mentioned	1.0	not_mentioned	correct	ok	not_mentioned	released	option_probability
Jev	imcs21	test	10231641	symptom_076	10231641	0.0022623300000000003	0.5125523339956999	not_mentioned	1.0	not_mentioned	correct	ok	not_mentioned	released	option_probability
Jev	imcs21	test	10231641	symptom_077	10231641	0.0022623300000000003	0.5125523339956999	not_mentioned	1.0	not_mentioned	correct	ok	not_mentioned	released	option_probability
Jev	imcs21	test	10231641	symptom_078	10231641	0.0022623300000000003	0.5125523339956999	not_mentioned	1.0	not_mentioned	correct	ok	not_mentioned	released	option_probability
Jev	imcs21	test	10231641	symptom_079	10231641	0.0022623300000000003	0.5125523339956999	not_mentioned	1.0	not_mentioned	correct	ok	not_mentioned	released	option_probability
Jev	imcs21	test	10231641	symptom_080	10231641	0.0022623300000000003	0.5125523339956999	not_mentioned	0.99	not_mentioned	correct	ok	not_mentioned	released	option_probability
Jev	imcs21	test	10231641	symptom_081	10231641	0.0022623300000000003	0.5125523339956999	not_mentioned	1.0	not_mentioned	correct	ok	not_mentioned	released	option_probability
Jev	imcs21	test	10231641	symptom_082	10231641	0.0022623300000000003	0.5125523339956999	not_mentioned	1.0	not_mentioned	correct	ok	not_mentioned	released	option_probability
Jev	imcs21	test	10231641	symptom_083	10231641	0.0022623300000000003	0.5125523339956999	not_mentioned	1.0	not_mentioned	correct	ok	not_mentioned	released	option_probability
Jev	imcs21	test	10231641	symptom_084	10231641	0.0022623300000000003	0.5125523339956999	not_mentioned	1.0	not_mentioned	correct	ok	not_mentioned	released	option_probability
Jev	imcs21	test	10231641	symptom_085	10231641	0.0022623300000000003	0.5125523339956999	not_mentioned	1.0	not_mentioned	correct	ok	not_mentioned	released	option_probability
Jev	imcs21	test	10231641	symptom_086	10231641	0.0022623300000000003	0.5125523339956999	not_mentioned	0.79	not_mentioned	correct	ok	not_mentioned	released	option_probability
Jev	imcs21	test	10231641	symptom_087	10231641	0.0022623300000000003	0.5125523339956999	not_mentioned	0.97	not_mentioned	correct	ok	not_mentioned	released	option_probability
Jev	imcs21	test	10231641	symptom_088	10231641	0.0022623300000000003	0.5125523339956999	not_mentioned	1.0	not_mentioned	correct	ok	not_mentioned	released	option_probability
Jev	imcs21	test	10231641	symptom_089	10231641	0.0022623300000000003	0.5125523339956999	not_mentioned	0.75	not_mentioned	correct	ok	not_mentioned	released	option_probability
Jev	imcs21	test	10231641	symptom_090	10231641	0.0022623300000000003	0.5125523339956999	not_mentioned	1.0	not_mentioned	correct	ok	not_mentioned	released	option_probability
Jev	imcs21	test	10231641	symptom_091	10231641	0.0022623300000000003	0.5125523339956999	not_mentioned	1.0	not_mentioned	correct	ok	not_mentioned	released	option_probability
Jev	imcs21	test	10231641	symptom_092	10231641	0.0022623300000000003	0.5125523339956999	not_mentioned	1.0	not_mentioned	correct	ok	not_mentioned	released	option_probability
Jev	imcs21	test	10231641	symptom_093	10231641	0.0022623300000000003	0.5125523339956999	not_mentioned	1.0	not_mentioned	correct	ok	not_mentioned	released	option_probability
Jev	imcs21	test	10231641	symptom_094	10231641	0.0022623300000000003	0.5125523339956999	not_mentioned	1.0	not_mentioned	correct	ok	not_mentioned	released	option_probability
Jev	imcs21	test	10231641	symptom_095	10231641	0.0022623300000000003	0.5125523339956999	not_mentioned	1.0	not_mentioned	correct	ok	not_mentioned	released	option_probability
Jev	imcs21	test	10231641	symptom_096	10231641	0.0022623300000000003	0.5125523339956999	not_mentioned	1.0	not_mentioned	correct	ok	not_mentioned	released	option_probability
Jev	imcs21	test	10231641	symptom_097	10231641	0.0022623300000000003	0.5125523339956999	not_mentioned	1.0	not_mentioned	correct	ok	not_mentioned	released	option_probability
Jev	imcs21	test	10231641	symptom_098	10231641	0.0022623300000000003	0.5125523339956999	not_mentioned	1.0	not_mentioned	correct	ok	not_mentioned	released	option_probability
Jev	imcs21	test	10231641	symptom_099	10231641	0.0022623300000000003	0.5125523339956999	not_mentioned	1.0	not_mentioned	correct	ok	not_mentioned	released	option_probability
Jev	imcs21	test	10231641	symptom_100	10231641	0.0022623300000000003	0.5125523339956999	not_mentioned	1.0	not_mentioned	correct	ok	not_mentioned	released	option_probability
Jev	imcs21	test	10231641	symptom_101	10231641	0.0022623300000000003	0.5125523339956999	not_mentioned	1.0	not_mentioned	correct	ok	not_mentioned	released	option_probability
Jev	imcs21	test	10231641	symptom_102	10231641	0.0022623300000000003	0.5125523339956999	not_mentioned	1.0	not_mentioned	correct	ok	not_mentioned	released	option_probability
Jev	imcs21	test	10231641	symptom_103	10231641	0.0022623300000000003	0.5125523339956999	not_mentioned	1.0	not_mentioned	correct	ok	not_mentioned	released	option_probability
Jev	imcs21	test	10231641	symptom_104	10231641	0.0022623300000000003	0.5125523339956999	not_mentioned	1.0	not_mentioned	correct	ok	not_mentioned	released	option_probability
Jev	imcs21	test	10231641	symptom_105	10231641	0.0022623300000000003	0.5125523339956999	not_mentioned	1.0	not_mentioned	correct	ok	not_mentioned	released	option_probability
Jev	imcs21	test	10231641	symptom_106	10231641	0.0022623300000000003	0.5125523339956999	not_mentioned	1.0	not_mentioned	correct	ok	not_mentioned	released	option_probability
Jev	imcs21	test	10231641	symptom_107	10231641	0.0022623300000000003	0.5125523339956999	not_mentioned	1.0	not_mentioned	correct	ok	not_mentioned	released	option_probability
Jev	imcs21	test	10231641	symptom_108	10231641	0.0022623300000000003	0.5125523339956999	not_mentioned	1.0	not_mentioned	correct	ok	not_mentioned	released	option_probability
Jev	imcs21	test	10231641	symptom_109	10231641	0.0022623300000000003	0.5125523339956999	not_mentioned	0.93	not_mentioned	correct	ok	not_mentioned	released	option_probability
Jev	imcs21	test	10231641	symptom_110	10231641	0.0022623300000000003	0.5125523339956999	not_mentioned	1.0	not_mentioned	correct	ok	not_mentioned	released	option_probability
Jev	imcs21	test	10231641	symptom_111	10231641	0.0022623300000000003	0.5125523339956999	not_mentioned	1.0	not_mentioned	correct	ok	not_mentioned	released	option_probability
Jev	imcs21	test	10231641	symptom_112	10231641	0.0022623300000000003	0.5125523339956999	not_mentioned	1.0	not_mentioned	correct	ok	not_mentioned	released	option_probability
Jev	imcs21	test	10231641	symptom_113	10231641	0.0022623300000000003	0.5125523339956999	not_mentioned	1.0	not_mentioned	correct	ok	not_mentioned	released	option_probability
Jev	imcs21	test	10231641	symptom_114	10231641	0.0022623300000000003	0.5125523339956999	not_mentioned	1.0	not_mentioned	correct	ok	not_mentioned	released	option_probability
Jev	imcs21	test	10231641	symptom_115	10231641	0.0022623300000000003	0.5125523339956999	not_mentioned	1.0	not_mentioned	correct	ok	not_mentioned	released	option_probability
Jev	imcs21	test	10231641	symptom_116	10231641	0.0022623300000000003	0.5125523339956999	not_mentioned	0.91	not_mentioned	correct	ok	not_mentioned	released	option_probability
Jev	imcs21	test	10231641	symptom_117	10231641	0.0022623300000000003	0.5125523339956999	not_mentioned	1.0	not_mentioned	correct	ok	not_mentioned	released	option_probability
Jev	imcs21	test	10231641	symptom_118	10231641	0.0022623300000000003	0.5125523339956999	not_mentioned	1.0	not_mentioned	correct	ok	not_mentioned	released	option_probability
Jev	imcs21	test	10231641	symptom_119	10231641	0.0022623300000000003	0.5125523339956999	not_mentioned	1.0	not_mentioned	correct	ok	not_mentioned	released	option_probability
Jev	imcs21	test	10231641	symptom_120	10231641	0.0022623300000000003	0.5125523339956999	not_mentioned	1.0	not_mentioned	correct	ok	not_mentioned	released	option_probability
Jev	imcs21	test	10231641	symptom_121	10231641	0.0022623300000000003	0.5125523339956999	not_mentioned	1.0	not_mentioned	correct	ok	not_mentioned	released	option_probability
Jev	imcs21	test	10231641	symptom_122	10231641	0.0022623300000000003	0.5125523339956999	not_mentioned	1.0	not_mentioned	correct	ok	not_mentioned	released	option_probability
Jev	imcs21	test	10231641	symptom_123	10231641	0.0022623300000000003	0.5125523339956999	not_mentioned	0.99	not_mentioned	correct	ok	not_mentioned	released	option_probability
Jev	imcs21	test	10231641	symptom_124	10231641	0.0022623300000000003	0.5125523339956999	not_mentioned	0.94	not_mentioned	correct	ok	not_mentioned	released	option_probability
Jev	imcs21	test	10231641	symptom_125	10231641	0.0022623300000000003	0.5125523339956999	not_mentioned	1.0	not_mentioned	correct	ok	not_mentioned	released	option_probability
Jev	imcs21	test	10231641	symptom_126	10231641	0.0022623300000000003	0.5125523339956999	not_mentioned	1.0	not_mentioned	correct	ok	not_mentioned	released	option_probability
Jev	imcs21	test	10231641	symptom_127	10231641	0.0022623300000000003	0.5125523339956999	not_mentioned	1.0	not_mentioned	correct	ok	not_mentioned	released	option_probability
Jev	imcs21	test	10231641	symptom_128	10231641	0.0022623300000000003	0.5125523339956999	not_mentioned	1.0	not_mentioned	correct	ok	not_mentioned	released	option_probability
Jev	imcs21	test	10231641	symptom_129	10231641	0.0022623300000000003	0.5125523339956999	not_mentioned	1.0	not_mentioned	correct	ok	not_mentioned	released	option_probability
Jev	imcs21	test	10231641	symptom_130	10231641	0.0022623300000000003	0.5125523339956999	not_mentioned	1.0	not_mentioned	correct	ok	not_mentioned	released	option_probability
Jev	imcs21	test	10231641	symptom_131	10231641	0.0022623300000000003	0.5125523339956999	not_mentioned	1.0	not_mentioned	correct	ok	not_mentioned	released	option_probability
Jev	imcs21	test	10231641	symptom_132	10231641	0.0022623300000000003	0.5125523339956999	not_mentioned	1.0	not_mentioned	correct	ok	not_mentioned	released	option_probability
Jev	imcs21	test	10231641	symptom_133	10231641	0.0022623300000000003	0.5125523339956999	not_mentioned	1.0	not_mentioned	correct	ok	not_mentioned	released	option_probability
Jev	imcs21	test	10231641	symptom_134	10231641	0.0022623300000000003	0.5125523339956999	not_mentioned	1.0	not_mentioned	correct	ok	not_mentioned	released	option_probability
Jev	imcs21	test	10231641	symptom_135	10231641	0.0022623300000000003	0.5125523339956999	not_mentioned	1.0	not_mentioned	correct	ok	not_mentioned	released	option_probability
Jev	imcs21	test	10231641	symptom_136	10231641	0.0022623300000000003	0.5125523339956999	not_mentioned	1.0	not_mentioned	correct	ok	not_mentioned	released	option_probability
Jev	imcs21	test	10231641	symptom_137	10231641	0.0022623300000000003	0.5125523339956999	not_mentioned	1.0	not_mentioned	correct	ok	not_mentioned	released	option_probability
Jev	imcs21	test	10231641	symptom_138	10231641	0.0022623300000000003	0.5125523339956999	not_mentioned	1.0	not_mentioned	correct	ok	not_mentioned	released	option_probability
Jev	imcs21	test	10231641	symptom_139	10231641	0.0022623300000000003	0.5125523339956999	not_mentioned	1.0	not_mentioned	correct	ok	not_mentioned	released	option_probability
Jev	imcs21	test	10231641	symptom_140	10231641	0.0022623300000000003	0.5125523339956999	not_mentioned	1.0	not_mentioned	correct	ok	not_mentioned	released	option_probability
Jev	imcs21	test	10231641	symptom_141	10231641	0.0022623300000000003	0.5125523339956999	not_mentioned	0.99	not_mentioned	correct	ok	not_mentioned	released	option_probability
Jev	imcs21	test	10231641	symptom_142	10231641	0.0022623300000000003	0.5125523339956999	not_mentioned	1.0	not_mentioned	correct	ok	not_mentioned	released	option_probability
Jev	imcs21	test	10231641	symptom_143	10231641	0.0022623300000000003	0.5125523339956999	not_mentioned	1.0	not_mentioned	correct	ok	not_mentioned	released	option_probability
Jev	imcs21	test	10231641	symptom_144	10231641	0.0022623300000000003	0.5125523339956999	not_mentioned	1.0	not_mentioned	correct	ok	not_mentioned	released	option_probability
Jev	imcs21	test	10231641	symptom_145	10231641	0.0022623300000000003	0.5125523339956999	not_mentioned	0.99	not_mentioned	correct	ok	not_mentioned	released	option_probability
Jev	imcs21	test	10231641	symptom_146	10231641	0.0022623300000000003	0.5125523339956999	not_mentioned	1.0	not_mentioned	correct	ok	not_mentioned	released	option_probability
Jev	imcs21	test	10231641	symptom_147	10231641	0.0022623300000000003	0.5125523339956999	not_mentioned	1.0	not_mentioned	correct	ok	not_mentioned	released	option_probability
Jev	imcs21	test	10231641	symptom_148	10231641	0.0022623300000000003	0.5125523339956999	not_mentioned	1.0	not_mentioned	correct	ok	not_mentioned	released	option_probability
Jev	imcs21	test	10231641	symptom_149	10231641	0.0022623300000000003	0.5125523339956999	uncertain	1.0	negative	incorrect	ok	negative	released	option_probability
Jev	imcs21	test	10231641	symptom_150	10231641	0.0022623300000000003	0.5125523339956999	not_mentioned	1.0	not_mentioned	correct	ok	not_mentioned	released	option_probability
Jev	imcs21	test	10231641	symptom_151	10231641	0.0022623300000000003	0.5125523339956999	not_mentioned	1.0	not_mentioned	correct	ok	not_mentioned	released	option_probability
Jev	imcs21	test	10231641	symptom_152	10231641	0.0022623300000000003	0.5125523339956999	not_mentioned	1.0	not_mentioned	correct	ok	not_mentioned	released	option_probability
Jev	imcs21	test	10231641	symptom_153	10231641	0.0022623300000000003	0.5125523339956999	not_mentioned	1.0	not_mentioned	correct	ok	not_mentioned	released	option_probability
Jev	imcs21	test	10231641	symptom_154	10231641	0.0022623300000000003	0.5125523339956999	uncertain	0.86	not_mentioned	incorrect	ok	not_mentioned	released	option_probability
Jev	imcs21	test	10231641	symptom_155	10231641	0.0022623300000000003	0.5125523339956999	not_mentioned	1.0	not_mentioned	correct	ok	not_mentioned	released	option_probability
Jev	imcs21	test	10231641	symptom_156	10231641	0.0022623300000000003	0.5125523339956999	not_mentioned	1.0	not_mentioned	correct	ok	not_mentioned	released	option_probability
Jev	imcs21	test	10231641	symptom_157	10231641	0.0022623300000000003	0.5125523339956999	not_mentioned	1.0	not_mentioned	correct	ok	not_mentioned	released	option_probability
Jev	imcs21	test	10231641	symptom_158	10231641	0.0022623300000000003	0.5125523339956999	not_mentioned	0.95	not_mentioned	correct	ok	not_mentioned	released	option_probability
Jev	imcs21	test	10231641	symptom_159	10231641	0.0022623300000000003	0.5125523339956999	not_mentioned	1.0	not_mentioned	correct	ok	not_mentioned	released	option_probability
Jev	imcs21	test	10231641	symptom_160	10231641	0.0022623300000000003	0.5125523339956999	not_mentioned	1.0	not_mentioned	correct	ok	not_mentioned	released	option_probability
Jev	imcs21	test	10231641	symptom_161	10231641	0.0022623300000000003	0.5125523339956999	not_mentioned	1.0	not_mentioned	correct	ok	not_mentioned	released	option_probability
Jev	imcs21	test	10231641	symptom_162	10231641	0.0022623300000000003	0.5125523339956999	not_mentioned	1.0	not_mentioned	correct	ok	not_mentioned	released	option_probability
Jev	imcs21	test	10231641	symptom_163	10231641	0.0022623300000000003	0.5125523339956999	not_mentioned	1.0	not_mentioned	correct	ok	not_mentioned	released	option_probability
Jev	imcs21	test	10231641	symptom_164	10231641	0.0022623300000000003	0.5125523339956999	not_mentioned	1.0	not_mentioned	correct	ok	not_mentioned	released	option_probability
Jev	imcs21	test	10231641	symptom_165	10231641	0.0022623300000000003	0.5125523339956999	not_mentioned	1.0	not_mentioned	correct	ok	not_mentioned	released	option_probability
Jev	imcs21	test	10231641	symptom_166	10231641	0.0022623300000000003	0.5125523339956999	not_mentioned	1.0	not_mentioned	correct	ok	not_mentioned	released	option_probability
Jev	imcs21	test	10231641	symptom_167	10231641	0.0022623300000000003	0.5125523339956999	not_mentioned	1.0	not_mentioned	correct	ok	not_mentioned	released	option_probability
Jev	imcs21	test	10231641	symptom_168	10231641	0.0022623300000000003	0.5125523339956999	not_mentioned	1.0	not_mentioned	correct	ok	not_mentioned	released	option_probability
Jev	imcs21	test	10231641	symptom_169	10231641	0.0022623300000000003	0.5125523339956999	not_mentioned	1.0	not_mentioned	correct	ok	not_mentioned	released	option_probability
Jev	imcs21	test	10231641	symptom_170	10231641	0.0022623300000000003	0.5125523339956999	not_mentioned	1.0	not_mentioned	correct	ok	not_mentioned	released	option_probability
Jev	imcs21	test	10231641	symptom_171	10231641	0.0022623300000000003	0.5125523339956999	not_mentioned	1.0	not_mentioned	correct	ok	not_mentioned	released	option_probability
Jev	imcs21	test	10231641	symptom_172	10231641	0.0022623300000000003	0.5125523339956999	not_mentioned	1.0	not_mentioned	correct	ok	not_mentioned	released	option_probability
Jev	imcs21	test	10231641	symptom_173	10231641	0.0022623300000000003	0.5125523339956999	not_mentioned	1.0	not_mentioned	correct	ok	not_mentioned	released	option_probability
Jev	imcs21	test	10231641	symptom_174	10231641	0.0022623300000000003	0.5125523339956999	not_mentioned	1.0	not_mentioned	correct	ok	not_mentioned	released	option_probability
Jev	imcs21	test	10231641	symptom_175	10231641	0.0022623300000000003	0.5125523339956999	not_mentioned	1.0	not_mentioned	correct	ok	not_mentioned	released	option_probability
Jev	imcs21	test	10231641	symptom_176	10231641	0.0022623300000000003	0.5125523339956999	not_mentioned	1.0	not_mentioned	correct	ok	not_mentioned	released	option_probability
Jev	imcs21	test	10231641	symptom_177	10231641	0.0022623300000000003	0.5125523339956999	not_mentioned	1.0	not_mentioned	correct	ok	not_mentioned	released	option_probability
Jev	imcs21	test	10231641	symptom_178	10231641	0.0022623300000000003	0.5125523339956999	not_mentioned	1.0	not_mentioned	correct	ok	not_mentioned	released	option_probability
Jev	imcs21	test	10231641	symptom_179	10231641	0.0022623300000000003	0.5125523339956999	not_mentioned	0.99	not_mentioned	correct	ok	not_mentioned	released	option_probability
Jev	imcs21	test	10231641	symptom_180	10231641	0.0022623300000000003	0.5125523339956999	not_mentioned	1.0	not_mentioned	correct	ok	not_mentioned	released	option_probability
Jev	imcs21	test	10231641	symptom_181	10231641	0.0022623300000000003	0.5125523339956999	not_mentioned	1.0	not_mentioned	correct	ok	not_mentioned	released	option_probability
Jev	imcs21	test	10231641	symptom_182	10231641	0.0022623300000000003	0.5125523339956999	not_mentioned	1.0	not_mentioned	correct	ok	not_mentioned	released	option_probability
Jev	imcs21	test	10231641	symptom_183	10231641	0.0022623300000000003	0.5125523339956999	not_mentioned	1.0	not_mentioned	correct	ok	not_mentioned	released	option_probability
Jev	imcs21	test	10231641	symptom_184	10231641	0.0022623300000000003	0.5125523339956999	not_mentioned	1.0	not_mentioned	correct	ok	not_mentioned	released	option_probability
Jev	imcs21	test	10231641	symptom_185	10231641	0.0022623300000000003	0.5125523339956999	not_mentioned	1.0	not_mentioned	correct	ok	not_mentioned	released	option_probability
Jev	imcs21	test	10231641	symptom_186	10231641	0.0022623300000000003	0.5125523339956999	not_mentioned	1.0	not_mentioned	correct	ok	not_mentioned	released	option_probability
Jev	imcs21	test	10231641	symptom_187	10231641	0.0022623300000000003	0.5125523339956999	not_mentioned	1.0	not_mentioned	correct	ok	not_mentioned	released	option_probability
Jev	imcs21	test	10231641	symptom_188	10231641	0.0022623300000000003	0.5125523339956999	not_mentioned	1.0	not_mentioned	correct	ok	not_mentioned	released	option_probability
Jev	imcs21	test	10231641	symptom_189	10231641	0.0022623300000000003	0.5125523339956999	not_mentioned	1.0	not_mentioned	correct	ok	not_mentioned	released	option_probability
Jev	imcs21	test	10231641	symptom_190	10231641	0.0022623300000000003	0.5125523339956999	not_mentioned	1.0	not_mentioned	correct	ok	not_mentioned	released	option_probability
Jev	imcs21	test	10231641	symptom_191	10231641	0.0022623300000000003	0.5125523339956999	not_mentioned	1.0	not_mentioned	correct	ok	not_mentioned	released	option_probability
Jev	imcs21	test	10231641	symptom_192	10231641	0.0022623300000000003	0.5125523339956999	not_mentioned	1.0	not_mentioned	correct	ok	not_mentioned	released	option_probability
Jev	imcs21	test	10231641	symptom_193	10231641	0.0022623300000000003	0.5125523339956999	not_mentioned	1.0	not_mentioned	correct	ok	not_mentioned	released	option_probability
Jev	imcs21	test	10231641	symptom_194	10231641	0.0022623300000000003	0.5125523339956999	not_mentioned	1.0	not_mentioned	correct	ok	not_mentioned	released	option_probability
Jev	imcs21	test	10231641	symptom_195	10231641	0.0022623300000000003	0.5125523339956999	not_mentioned	1.0	not_mentioned	correct	ok	not_mentioned	released	option_probability
Jev	imcs21	test	10231641	symptom_196	10231641	0.0022623300000000003	0.5125523339956999	not_mentioned	1.0	not_mentioned	correct	ok	not_mentioned	released	option_probability
Jev	imcs21	test	10231641	symptom_197	10231641	0.0022623300000000003	0.5125523339956999	not_mentioned	1.0	not_mentioned	correct	ok	not_mentioned	released	option_probability
Jev	imcs21	test	10231641	symptom_198	10231641	0.0022623300000000003	0.5125523339956999	not_mentioned	1.0	not_mentioned	correct	ok	not_mentioned	released	option_probability
Jev	imcs21	test	10231641	symptom_199	10231641	0.0022623300000000003	0.5125523339956999	not_mentioned	1.0	not_mentioned	correct	ok	not_mentioned	released	option_probability
Jev	imcs21	test	10231641	symptom_200	10231641	0.0022623300000000003	0.5125523339956999	not_mentioned	1.0	not_mentioned	correct	ok	not_mentioned	released	option_probability
Jev	imcs21	test	10231641	symptom_201	10231641	0.0022623300000000003	0.5125523339956999	not_mentioned	0.99	not_mentioned	correct	ok	not_mentioned	released	option_probability
Jev	imcs21	test	10231641	symptom_202	10231641	0.0022623300000000003	0.5125523339956999	not_mentioned	1.0	not_mentioned	correct	ok	not_mentioned	released	option_probability
Jev	imcs21	test	10231641	symptom_203	10231641	0.0022623300000000003	0.5125523339956999	not_mentioned	1.0	not_mentioned	correct	ok	not_mentioned	released	option_probability
Jev	imcs21	test	10231641	symptom_204	10231641	0.0022623300000000003	0.5125523339956999	not_mentioned	1.0	not_mentioned	correct	ok	not_mentioned	released	option_probability
Jev	imcs21	test	10231641	symptom_205	10231641	0.0022623300000000003	0.5125523339956999	not_mentioned	1.0	not_mentioned	correct	ok	not_mentioned	released	option_probability
Jev	imcs21	test	10231641	symptom_206	10231641	0.0022623300000000003	0.5125523339956999	not_mentioned	0.44	not_mentioned	correct	ok	not_mentioned	released	option_probability
Jev	imcs21	test	10231641	symptom_207	10231641	0.0022623300000000003	0.5125523339956999	not_mentioned	1.0	not_mentioned	correct	ok	not_mentioned	released	option_probability
Jev	imcs21	test	10231641	symptom_208	10231641	0.0022623300000000003	0.5125523339956999	not_mentioned	0.53	not_mentioned	correct	ok	not_mentioned	released	option_probability
Jev	imcs21	test	10231641	symptom_209	10231641	0.0022623300000000003	0.5125523339956999	not_mentioned	1.0	not_mentioned	correct	ok	not_mentioned	released	option_probability
Jev	imcs21	test	10231641	symptom_210	10231641	0.0022623300000000003	0.5125523339956999	not_mentioned	1.0	not_mentioned	correct	ok	not_mentioned	released	option_probability
Jev	imcs21	test	10231641	symptom_211	10231641	0.0022623300000000003	0.5125523339956999	not_mentioned	1.0	not_mentioned	correct	ok	not_mentioned	released	option_probability
Jev	imcs21	test	10231641	symptom_212	10231641	0.0022623300000000003	0.5125523339956999	not_mentioned	1.0	not_mentioned	correct	ok	not_mentioned	released	option_probability
Jev	imcs21	test	10231641	symptom_213	10231641	0.0022623300000000003	0.5125523339956999	not_mentioned	1.0	not_mentioned	correct	ok	not_mentioned	released	option_probability
Jev	imcs21	test	10231641	symptom_214	10231641	0.0022623300000000003	0.5125523339956999	not_mentioned	1.0	not_mentioned	correct	ok	not_mentioned	released	option_probability
Jev	imcs21	test	10231641	symptom_215	10231641	0.0022623300000000003	0.5125523339956999	not_mentioned	1.0	not_mentioned	correct	ok	not_mentioned	released	option_probability
Jev	imcs21	test	10231641	symptom_216	10231641	0.0022623300000000003	0.5125523339956999	not_mentioned	1.0	not_mentioned	correct	ok	not_mentioned	released	option_probability
Jev	imcs21	test	10231641	symptom_217	10231641	0.0022623300000000003	0.5125523339956999	not_mentioned	1.0	not_mentioned	correct	ok	not_mentioned	released	option_probability
Jev	imcs21	test	10231641	symptom_218	10231641	0.0022623300000000003	0.5125523339956999	not_mentioned	1.0	not_mentioned	correct	ok	not_mentioned	released	option_probability
Jev	imcs21	test	10231641	symptom_219	10231641	0.0022623300000000003	0.5125523339956999	not_mentioned	1.0	not_mentioned	correct	ok	not_mentioned	released	option_probability
Jev	imcs21	test	10231641	symptom_220	10231641	0.0022623300000000003	0.5125523339956999	not_mentioned	1.0	not_mentioned	correct	ok	not_mentioned	released	option_probability
Jev	imcs21	test	10231641	symptom_221	10231641	0.0022623300000000003	0.5125523339956999	not_mentioned	1.0	not_mentioned	correct	ok	not_mentioned	released	option_probability
Jev	imcs21	test	10231641	symptom_222	10231641	0.0022623300000000003	0.5125523339956999	not_mentioned	1.0	not_mentioned	correct	ok	not_mentioned	released	option_probability
Jev	imcs21	test	10231641	symptom_223	10231641	0.0022623300000000003	0.5125523339956999	not_mentioned	1.0	not_mentioned	correct	ok	not_mentioned	released	option_probability
Jev	imcs21	test	10231641	symptom_224	10231641	0.0022623300000000003	0.5125523339956999	not_mentioned	1.0	not_mentioned	correct	ok	not_mentioned	released	option_probability
Jev	imcs21	test	10231641	symptom_225	10231641	0.0022623300000000003	0.5125523339956999	not_mentioned	1.0	not_mentioned	correct	ok	not_mentioned	released	option_probability
Jev	imcs21	test	10231641	symptom_226	10231641	0.0022623300000000003	0.5125523339956999	not_mentioned	1.0	not_mentioned	correct	ok	not_mentioned	released	option_probability
Jev	imcs21	test	10231641	symptom_227	10231641	0.0022623300000000003	0.5125523339956999	not_mentioned	1.0	not_mentioned	correct	ok	not_mentioned	released	option_probability
Jev	imcs21	test	10231641	symptom_228	10231641	0.0022623300000000003	0.5125523339956999	not_mentioned	1.0	not_mentioned	correct	ok	not_mentioned	released	option_probability
Jev	imcs21	test	10231641	symptom_229	10231641	0.0022623300000000003	0.5125523339956999	not_mentioned	1.0	not_mentioned	correct	ok	not_mentioned	released	option_probability
Jev	imcs21	test	10231641	symptom_230	10231641	0.0022623300000000003	0.5125523339956999	not_mentioned	1.0	not_mentioned	correct	ok	not_mentioned	released	option_probability
Jev	imcs21	test	10231641	symptom_231	10231641	0.0022623300000000003	0.5125523339956999	not_mentioned	1.0	not_mentioned	correct	ok	not_mentioned	released	option_probability
Jev	imcs21	test	10231641	symptom_232	10231641	0.0022623300000000003	0.5125523339956999	not_mentioned	1.0	not_mentioned	correct	ok	not_mentioned	released	option_probability
Jev	imcs21	test	10231641	symptom_233	10231641	0.0022623300000000003	0.5125523339956999	not_mentioned	1.0	not_mentioned	correct	ok	not_mentioned	released	option_probability
Jev	imcs21	test	10231641	symptom_234	10231641	0.0022623300000000003	0.5125523339956999	not_mentioned	1.0	not_mentioned	correct	ok	not_mentioned	released	option_probability
Jev	imcs21	test	10231641	symptom_235	10231641	0.0022623300000000003	0.5125523339956999	not_mentioned	1.0	not_mentioned	correct	ok	not_mentioned	released	option_probability
Jev	imcs21	test	10231641	symptom_236	10231641	0.0022623300000000003	0.5125523339956999	not_mentioned	1.0	not_mentioned	correct	ok	not_mentioned	released	option_probability
Jev	imcs21	test	10231641	symptom_237	10231641	0.0022623300000000003	0.5125523339956999	not_mentioned	1.0	not_mentioned	correct	ok	not_mentioned	released	option_probability
Jev	imcs21	test	10231641	symptom_238	10231641	0.0022623300000000003	0.5125523339956999	not_mentioned	0.95	not_mentioned	correct	ok	not_mentioned	released	option_probability
Jev	imcs21	test	10231641	symptom_239	10231641	0.0022623300000000003	0.5125523339956999	not_mentioned	1.0	not_mentioned	correct	ok	not_mentioned	released	option_probability
Jev	imcs21	test	10231641	symptom_240	10231641	0.0022623300000000003	0.5125523339956999	not_mentioned	1.0	not_mentioned	correct	ok	not_mentioned	released	option_probability
Jev	imcs21	test	10231641	symptom_241	10231641	0.0022623300000000003	0.5125523339956999	not_mentioned	1.0	not_mentioned	correct	ok	not_mentioned	released	option_probability
Jev	imcs21	test	10231641	symptom_242	10231641	0.0022623300000000003	0.5125523339956999	not_mentioned	1.0	not_mentioned	correct	ok	not_mentioned	released	option_probability
Jev	imcs21	test	10231641	symptom_243	10231641	0.0022623300000000003	0.5125523339956999	not_mentioned	1.0	not_mentioned	correct	ok	not_mentioned	released	option_probability
Jev	imcs21	test	10231641	symptom_244	10231641	0.0022623300000000003	0.5125523339956999	not_mentioned	1.0	not_mentioned	correct	ok	not_mentioned	released	option_probability
Jev	imcs21	test	10231641	symptom_245	10231641	0.0022623300000000003	0.5125523339956999	positive	1.0	not_mentioned	incorrect	ok	not_mentioned	released	option_probability
Jev	imcs21	test	10231641	symptom_246	10231641	0.0022623300000000003	0.5125523339956999	not_mentioned	1.0	not_mentioned	correct	ok	not_mentioned	released	option_probability
Jev	imcs21	test	10231641	symptom_247	10231641	0.0022623300000000003	0.5125523339956999	not_mentioned	1.0	not_mentioned	correct	ok	not_mentioned	released	option_probability
Jev	imcs21	test	10231641	symptom_248	10231641	0.0022623300000000003	0.5125523339956999	not_mentioned	1.0	not_mentioned	correct	ok	not_mentioned	released	option_probability
Jev	imcs21	test	10231641	symptom_249	10231641	0.0022623300000000003	0.5125523339956999	not_mentioned	1.0	not_mentioned	correct	ok	not_mentioned	released	option_probability
Jev	imcs21	test	10231641	symptom_250	10231641	0.0022623300000000003	0.5125523339956999	not_mentioned	1.0	not_mentioned	correct	ok	not_mentioned	released	option_probability
Jev	imcs21	test	10231641	symptom_251	10231641	0.0022623300000000003	0.5125523339956999	not_mentioned	1.0	not_mentioned	correct	ok	not_mentioned	released	option_probability
Jev	imcs21	test	10231641	symptom_252	10231641	0.0022623300000000003	0.5125523339956999	not_mentioned	1.0	not_mentioned	correct	ok	not_mentioned	released	option_probability
Jev	imcs21	test	10231641	symptom_253	10231641	0.0022623300000000003	0.5125523339956999	not_mentioned	1.0	not_mentioned	correct	ok	not_mentioned	released	option_probability
Jev	imcs21	test	10231641	symptom_254	10231641	0.0022623300000000003	0.5125523339956999	not_mentioned	1.0	not_mentioned	correct	ok	not_mentioned	released	option_probability
Jev	imcs21	test	10231641	symptom_255	10231641	0.0022623300000000003	0.5125523339956999	not_mentioned	1.0	not_mentioned	correct	ok	not_mentioned	released	option_probability
Jev	imcs21	test	10231641	symptom_256	10231641	0.0022623300000000003	0.5125523339956999	negative	0.61	not_mentioned	incorrect	ok	not_mentioned	released	option_probability
Jev	imcs21	test	10231641	symptom_257	10231641	0.0022623300000000003	0.5125523339956999	not_mentioned	1.0	not_mentioned	correct	ok	not_mentioned	released	option_probability
Jev	imcs21	test	10231641	symptom_258	10231641	0.0022623300000000003	0.5125523339956999	not_mentioned	1.0	not_mentioned	correct	ok	not_mentioned	released	option_probability
Jev	imcs21	test	10231641	symptom_259	10231641	0.0022623300000000003	0.5125523339956999	not_mentioned	1.0	not_mentioned	correct	ok	not_mentioned	released	option_probability
Jev	imcs21	test	10231641	symptom_260	10231641	0.0022623300000000003	0.5125523339956999	not_mentioned	0.83	not_mentioned	correct	ok	not_mentioned	released	option_probability
Jev	imcs21	test	10231641	symptom_261	10231641	0.0022623300000000003	0.5125523339956999	not_mentioned	1.0	not_mentioned	correct	ok	not_mentioned	released	option_probability
Jev	imcs21	test	10231641	symptom_262	10231641	0.0022623300000000003	0.5125523339956999	not_mentioned	1.0	not_mentioned	correct	ok	not_mentioned	released	option_probability
Jev	imcs21	test	10231641	symptom_263	10231641	0.0022623300000000003	0.5125523339956999	not_mentioned	1.0	not_mentioned	correct	ok	not_mentioned	released	option_probability
Jev	imcs21	test	10231641	symptom_264	10231641	0.0022623300000000003	0.5125523339956999	not_mentioned	1.0	not_mentioned	correct	ok	not_mentioned	released	option_probability
Jev	imcs21	test	10231641	symptom_265	10231641	0.0022623300000000003	0.5125523339956999	not_mentioned	1.0	not_mentioned	correct	ok	not_mentioned	released	option_probability
Jev	imcs21	test	10231641	symptom_266	10231641	0.0022623300000000003	0.5125523339956999	not_mentioned	1.0	not_mentioned	correct	ok	not_mentioned	released	option_probability
Jev	imcs21	test	10231641	symptom_267	10231641	0.0022623300000000003	0.5125523339956999	not_mentioned	1.0	not_mentioned	correct	ok	not_mentioned	released	option_probability
Jev	imcs21	test	10231641	symptom_268	10231641	0.0022623300000000003	0.5125523339956999	not_mentioned	1.0	not_mentioned	correct	ok	not_mentioned	released	option_probability
Jev	imcs21	test	10231641	symptom_269	10231641	0.0022623300000000003	0.5125523339956999	not_mentioned	1.0	not_mentioned	correct	ok	not_mentioned	released	option_probability
Jev	imcs21	test	10231641	symptom_270	10231641	0.0022623300000000003	0.5125523339956999	not_mentioned	1.0	not_mentioned	correct	ok	not_mentioned	released	option_probability
Jev	imcs21	test	10231641	symptom_271	10231641	0.0022623300000000003	0.5125523339956999	not_mentioned	0.99	not_mentioned	correct	ok	not_mentioned	released	option_probability
Jev	imcs21	test	10231641	symptom_272	10231641	0.0022623300000000003	0.5125523339956999	not_mentioned	1.0	not_mentioned	correct	ok	not_mentioned	released	option_probability
Jev	imcs21	test	10231641	symptom_273	10231641	0.0022623300000000003	0.5125523339956999	not_mentioned	1.0	not_mentioned	correct	ok	not_mentioned	released	option_probability
Jev	imcs21	test	10231641	symptom_274	10231641	0.0022623300000000003	0.5125523339956999	not_mentioned	1.0	not_mentioned	correct	ok	not_mentioned	released	option_probability
Jev	imcs21	test	10231641	symptom_275	10231641	0.0022623300000000003	0.5125523339956999	not_mentioned	1.0	not_mentioned	correct	ok	not_mentioned	released	option_probability
Jev	imcs21	test	10231641	symptom_276	10231641	0.0022623300000000003	0.5125523339956999	not_mentioned	0.88	not_mentioned	correct	ok	not_mentioned	released	option_probability
Jev	imcs21	test	10231641	symptom_277	10231641	0.0022623300000000003	0.5125523339956999	not_mentioned	1.0	not_mentioned	correct	ok	not_mentioned	released	option_probability
Jev	imcs21	test	10231641	symptom_278	10231641	0.0022623300000000003	0.5125523339956999	not_mentioned	1.0	not_mentioned	correct	ok	not_mentioned	released	option_probability
Jev	imcs21	test	10231641	symptom_279	10231641	0.0022623300000000003	0.5125523339956999	not_mentioned	1.0	not_mentioned	correct	ok	not_mentioned	released	option_probability
Jev	imcs21	test	10231641	symptom_280	10231641	0.0022623300000000003	0.5125523339956999	not_mentioned	1.0	not_mentioned	correct	ok	not_mentioned	released	option_probability
Jev	imcs21	test	10231641	symptom_281	10231641	0.0022623300000000003	0.5125523339956999	not_mentioned	1.0	not_mentioned	correct	ok	not_mentioned	released	option_probability
Jev	imcs21	test	10231641	symptom_282	10231641	0.0022623300000000003	0.5125523339956999	not_mentioned	1.0	not_mentioned	correct	ok	not_mentioned	released	option_probability
Jev	imcs21	test	10231641	symptom_283	10231641	0.0022623300000000003	0.5125523339956999	not_mentioned	1.0	not_mentioned	correct	ok	not_mentioned	released	option_probability
Jev	imcs21	test	10231641	symptom_284	10231641	0.0022623300000000003	0.5125523339956999	not_mentioned	1.0	not_mentioned	correct	ok	not_mentioned	released	option_probability
Jev	imcs21	test	10231641	symptom_285	10231641	0.0022623300000000003	0.5125523339956999	not_mentioned	1.0	not_mentioned	correct	ok	not_mentioned	released	option_probability
Jev	imcs21	test	10231641	symptom_286	10231641	0.0022623300000000003	0.5125523339956999	not_mentioned	1.0	not_mentioned	correct	ok	not_mentioned	released	option_probability
Jev	imcs21	test	10231641	symptom_287	10231641	0.0022623300000000003	0.5125523339956999	not_mentioned	1.0	not_mentioned	correct	ok	not_mentioned	released	option_probability
Jev	imcs21	test	10231641	symptom_288	10231641	0.0022623300000000003	0.5125523339956999	not_mentioned	1.0	not_mentioned	correct	ok	not_mentioned	released	option_probability
Jev	imcs21	test	10231641	symptom_289	10231641	0.0022623300000000003	0.5125523339956999	not_mentioned	1.0	not_mentioned	correct	ok	not_mentioned	released	option_probability
Jev	imcs21	test	10231641	symptom_290	10231641	0.0022623300000000003	0.5125523339956999	not_mentioned	1.0	not_mentioned	correct	ok	not_mentioned	released	option_probability
Jev	imcs21	test	10231641	symptom_291	10231641	0.0022623300000000003	0.5125523339956999	not_mentioned	1.0	not_mentioned	correct	ok	not_mentioned	released	option_probability
Jev	imcs21	test	10231641	symptom_292	10231641	0.0022623300000000003	0.5125523339956999	not_mentioned	1.0	not_mentioned	correct	ok	not_mentioned	released	option_probability
Jev	imcs21	test	10231641	symptom_293	10231641	0.0022623300000000003	0.5125523339956999	not_mentioned	1.0	not_mentioned	correct	ok	not_mentioned	released	option_probability
Jev	imcs21	test	10231641	symptom_294	10231641	0.0022623300000000003	0.5125523339956999	not_mentioned	1.0	not_mentioned	correct	ok	not_mentioned	released	option_probability
Jev	imcs21	test	10231641	symptom_295	10231641	0.0022623300000000003	0.5125523339956999	not_mentioned	1.0	not_mentioned	correct	ok	not_mentioned	released	option_probability
Jev	imcs21	test	10231641	symptom_296	10231641	0.0022623300000000003	0.5125523339956999	not_mentioned	1.0	not_mentioned	correct	ok	not_mentioned	released	option_probability
Jev	imcs21	test	10231641	symptom_297	10231641	0.0022623300000000003	0.5125523339956999	not_mentioned	1.0	not_mentioned	correct	ok	not_mentioned	released	option_probability
Jev	imcs21	test	10231641	symptom_298	10231641	0.0022623300000000003	0.5125523339956999	not_mentioned	1.0	not_mentioned	correct	ok	not_mentioned	released	option_probability
Jev	imcs21	test	10231641	symptom_299	10231641	0.0022623300000000003	0.5125523339956999	not_mentioned	1.0	not_mentioned	correct	ok	not_mentioned	released	option_probability
Jev	imcs21	test	10231641	symptom_300	10231641	0.0022623300000000003	0.5125523339956999	not_mentioned	1.0	not_mentioned	correct	ok	not_mentioned	released	option_probability
Jev	imcs21	test	10231641	symptom_301	10231641	0.0022623300000000003	0.5125523339956999	not_mentioned	1.0	not_mentioned	correct	ok	not_mentioned	released	option_probability
Jev	imcs21	test	10231641	symptom_302	10231641	0.0022623300000000003	0.5125523339956999	not_mentioned	1.0	not_mentioned	correct	ok	not_mentioned	released	option_probability
Jev	imcs21	test	10231641	symptom_303	10231641	0.0022623300000000003	0.5125523339956999	not_mentioned	1.0	not_mentioned	correct	ok	not_mentioned	released	option_probability
Jev	imcs21	test	10231641	symptom_304	10231641	0.0022623300000000003	0.5125523339956999	not_mentioned	1.0	not_mentioned	correct	ok	not_mentioned	released	option_probability
Jev	imcs21	test	10231641	symptom_305	10231641	0.0022623300000000003	0.5125523339956999	not_mentioned	1.0	not_mentioned	correct	ok	not_mentioned	released	option_probability
Jev	imcs21	test	10231641	symptom_306	10231641	0.0022623300000000003	0.5125523339956999	not_mentioned	1.0	not_mentioned	correct	ok	not_mentioned	released	option_probability
Jev	imcs21	test	10231641	symptom_307	10231641	0.0022623300000000003	0.5125523339956999	not_mentioned	1.0	not_mentioned	correct	ok	not_mentioned	released	option_probability
Jev	imcs21	test	10231641	symptom_308	10231641	0.0022623300000000003	0.5125523339956999	not_mentioned	1.0	not_mentioned	correct	ok	not_mentioned	released	option_probability
Jev	imcs21	test	10231641	symptom_309	10231641	0.0022623300000000003	0.5125523339956999	not_mentioned	1.0	not_mentioned	correct	ok	not_mentioned	released	option_probability
Jev	imcs21	test	10231641	symptom_310	10231641	0.0022623300000000003	0.5125523339956999	not_mentioned	1.0	not_mentioned	correct	ok	not_mentioned	released	option_probability
Jev	imcs21	test	10231641	symptom_311	10231641	0.0022623300000000003	0.5125523339956999	not_mentioned	1.0	not_mentioned	correct	ok	not_mentioned	released	option_probability
Jev	imcs21	test	10231641	symptom_312	10231641	0.0022623300000000003	0.5125523339956999	not_mentioned	1.0	not_mentioned	correct	ok	not_mentioned	released	option_probability
Jev	imcs21	test	10231641	symptom_313	10231641	0.0022623300000000003	0.5125523339956999	not_mentioned	1.0	not_mentioned	correct	ok	not_mentioned	released	option_probability
Jev	imcs21	test	10231641	symptom_314	10231641	0.0022623300000000003	0.5125523339956999	not_mentioned	1.0	not_mentioned	correct	ok	not_mentioned	released	option_probability
Jev	imcs21	test	10231641	symptom_315	10231641	0.0022623300000000003	0.5125523339956999	not_mentioned	1.0	not_mentioned	correct	ok	not_mentioned	released	option_probability
Jev	imcs21	test	10231641	symptom_316	10231641	0.0022623300000000003	0.5125523339956999	not_mentioned	1.0	not_mentioned	correct	ok	not_mentioned	released	option_probability
Jev	imcs21	test	10231641	symptom_317	10231641	0.0022623300000000003	0.5125523339956999	not_mentioned	1.0	not_mentioned	correct	ok	not_mentioned	released	option_probability
Jev	imcs21	test	10231641	symptom_318	10231641	0.0022623300000000003	0.5125523339956999	not_mentioned	1.0	not_mentioned	correct	ok	not_mentioned	released	option_probability
Jev	imcs21	test	10231641	symptom_319	10231641	0.0022623300000000003	0.5125523339956999	not_mentioned	1.0	not_mentioned	correct	ok	not_mentioned	released	option_probability
Jev	imcs21	test	10231641	symptom_320	10231641	0.0022623300000000003	0.5125523339956999	not_mentioned	1.0	not_mentioned	correct	ok	not_mentioned	released	option_probability
Jev	imcs21	test	10231641	symptom_321	10231641	0.0022623300000000003	0.5125523339956999	not_mentioned	1.0	not_mentioned	correct	ok	not_mentioned	released	option_probability
Jev	imcs21	test	10231641	symptom_322	10231641	0.0022623300000000003	0.5125523339956999	not_mentioned	0.94	not_mentioned	correct	ok	not_mentioned	released	option_probability
Jev	imcs21	test	10231641	symptom_323	10231641	0.0022623300000000003	0.5125523339956999	not_mentioned	1.0	not_mentioned	correct	ok	not_mentioned	released	option_probability
Jev	imcs21	test	10231641	symptom_324	10231641	0.0022623300000000003	0.5125523339956999	not_mentioned	1.0	not_mentioned	correct	ok	not_mentioned	released	option_probability
Jev	imcs21	test	10231641	symptom_325	10231641	0.0022623300000000003	0.5125523339956999	not_mentioned	1.0	not_mentioned	correct	ok	not_mentioned	released	option_probability
Jev	imcs21	test	10231641	symptom_326	10231641	0.0022623300000000003	0.5125523339956999	not_mentioned	1.0	not_mentioned	correct	ok	not_mentioned	released	option_probability
Jev	imcs21	test	10231641	symptom_327	10231641	0.0022623300000000003	0.5125523339956999	not_mentioned	1.0	not_mentioned	correct	ok	not_mentioned	released	option_probability
Jev	imcs21	test	10231641	symptom_328	10231641	0.0022623300000000003	0.5125523339956999	not_mentioned	1.0	not_mentioned	correct	ok	not_mentioned	released	option_probability
Jev	imcs21	test	10231641	symptom_329	10231641	0.0022623300000000003	0.5125523339956999	not_mentioned	1.0	not_mentioned	correct	ok	not_mentioned	released	option_probability
Jev	imcs21	test	10231641	symptom_330	10231641	0.0022623300000000003	0.5125523339956999	not_mentioned	1.0	not_mentioned	correct	ok	not_mentioned	released	option_probability
Jev	imcs21	test	10231666	symptom_000	10231666	0.0022703940000000002	0.4044434999814257	positive	1.0	positive	correct	ok	positive	released	option_probability
Jev	imcs21	test	10231666	symptom_001	10231666	0.0022703940000000002	0.4044434999814257	uncertain	0.96	negative	incorrect	ok	negative	released	option_probability
Jev	imcs21	test	10231666	symptom_002	10231666	0.0022703940000000002	0.4044434999814257	uncertain	0.5454545454545454	not_mentioned	incorrect	ok	not_mentioned	released	option_probability
Jev	imcs21	test	10231666	symptom_003	10231666	0.0022703940000000002	0.4044434999814257	not_mentioned	0.65	negative	incorrect	ok	negative	released	option_probability
Jev	imcs21	test	10231666	symptom_004	10231666	0.0022703940000000002	0.4044434999814257	not_mentioned	0.95	not_mentioned	correct	ok	not_mentioned	released	option_probability
Jev	imcs21	test	10231666	symptom_005	10231666	0.0022703940000000002	0.4044434999814257	not_mentioned	1.0	not_mentioned	correct	ok	not_mentioned	released	option_probability
Jev	imcs21	test	10231666	symptom_006	10231666	0.0022703940000000002	0.4044434999814257	not_mentioned	1.0	not_mentioned	correct	ok	not_mentioned	released	option_probability
Jev	imcs21	test	10231666	symptom_007	10231666	0.0022703940000000002	0.4044434999814257	not_mentioned	0.85	not_mentioned	correct	ok	not_mentioned	released	option_probability
Jev	imcs21	test	10231666	symptom_008	10231666	0.0022703940000000002	0.4044434999814257	not_mentioned	1.0	not_mentioned	correct	ok	not_mentioned	released	option_probability
Jev	imcs21	test	10231666	symptom_009	10231666	0.0022703940000000002	0.4044434999814257	not_mentioned	0.79	not_mentioned	correct	ok	not_mentioned	released	option_probability
Jev	imcs21	test	10231666	symptom_010	10231666	0.0022703940000000002	0.4044434999814257	not_mentioned	0.83	not_mentioned	correct	ok	not_mentioned	released	option_probability
Jev	imcs21	test	10231666	symptom_011	10231666	0.0022703940000000002	0.4044434999814257	not_mentioned	1.0	not_mentioned	correct	ok	not_mentioned	released	option_probability
Jev	imcs21	test	10231666	symptom_012	10231666	0.0022703940000000002	0.4044434999814257	not_mentioned	1.0	not_mentioned	correct	ok	not_mentioned	released	option_probability
Jev	imcs21	test	10231666	symptom_013	10231666	0.0022703940000000002	0.4044434999814257	not_mentioned	0.99	not_mentioned	correct	ok	not_mentioned	released	option_probability
Jev	imcs21	test	10231666	symptom_014	10231666	0.0022703940000000002	0.4044434999814257	not_mentioned	0.98	not_mentioned	correct	ok	not_mentioned	released	option_probability
Jev	imcs21	test	10231666	symptom_015	10231666	0.0022703940000000002	0.4044434999814257	not_mentioned	0.79	not_mentioned	correct	ok	not_mentioned	released	option_probability
Jev	imcs21	test	10231666	symptom_016	10231666	0.0022703940000000002	0.4044434999814257	not_mentioned	1.0	not_mentioned	correct	ok	not_mentioned	released	option_probability
Jev	imcs21	test	10231666	symptom_017	10231666	0.0022703940000000002	0.4044434999814257	not_mentioned	0.98	not_mentioned	correct	ok	not_mentioned	released	option_probability
Jev	imcs21	test	10231666	symptom_018	10231666	0.0022703940000000002	0.4044434999814257	not_mentioned	1.0	not_mentioned	correct	ok	not_mentioned	released	option_probability
Jev	imcs21	test	10231666	symptom_019	10231666	0.0022703940000000002	0.4044434999814257	positive	0.98	positive	correct	ok	positive	released	option_probability
Jev	imcs21	test	10231666	symptom_020	10231666	0.0022703940000000002	0.4044434999814257	not_mentioned	0.7	not_mentioned	correct	ok	not_mentioned	released	option_probability
Jev	imcs21	test	10231666	symptom_021	10231666	0.0022703940000000002	0.4044434999814257	not_mentioned	0.78	not_mentioned	correct	ok	not_mentioned	released	option_probability
Jev	imcs21	test	10231666	symptom_022	10231666	0.0022703940000000002	0.4044434999814257	uncertain	0.62	positive	incorrect	ok	positive	released	option_probability
Jev	imcs21	test	10231666	symptom_023	10231666	0.0022703940000000002	0.4044434999814257	positive	0.99	positive	correct	ok	positive	released	option_probability
Jev	imcs21	test	10231666	symptom_024	10231666	0.0022703940000000002	0.4044434999814257	not_mentioned	1.0	not_mentioned	correct	ok	not_mentioned	released	option_probability
Jev	imcs21	test	10231666	symptom_025	10231666	0.0022703940000000002	0.4044434999814257	not_mentioned	1.0	not_mentioned	correct	ok	not_mentioned	released	option_probability
Jev	imcs21	test	10231666	symptom_026	10231666	0.0022703940000000002	0.4044434999814257	not_mentioned	1.0	not_mentioned	correct	ok	not_mentioned	released	option_probability
Jev	imcs21	test	10231666	symptom_027	10231666	0.0022703940000000002	0.4044434999814257	negative	0.99	negative	correct	ok	negative	released	option_probability
Jev	imcs21	test	10231666	symptom_028	10231666	0.0022703940000000002	0.4044434999814257	not_mentioned	1.0	not_mentioned	correct	ok	not_mentioned	released	option_probability
Jev	imcs21	test	10231666	symptom_029	10231666	0.0022703940000000002	0.4044434999814257	not_mentioned	1.0	not_mentioned	correct	ok	not_mentioned	released	option_probability
Jev	imcs21	test	10231666	symptom_030	10231666	0.0022703940000000002	0.4044434999814257	not_mentioned	1.0	not_mentioned	correct	ok	not_mentioned	released	option_probability
Jev	imcs21	test	10231666	symptom_031	10231666	0.0022703940000000002	0.4044434999814257	not_mentioned	1.0	not_mentioned	correct	ok	not_mentioned	released	option_probability
Jev	imcs21	test	10231666	symptom_032	10231666	0.0022703940000000002	0.4044434999814257	not_mentioned	1.0	not_mentioned	correct	ok	not_mentioned	released	option_probability
Jev	imcs21	test	10231666	symptom_033	10231666	0.0022703940000000002	0.4044434999814257	not_mentioned	1.0	not_mentioned	correct	ok	not_mentioned	released	option_probability
Jev	imcs21	test	10231666	symptom_034	10231666	0.0022703940000000002	0.4044434999814257	uncertain	0.77	negative	incorrect	ok	negative	released	option_probability
Jev	imcs21	test	10231666	symptom_035	10231666	0.0022703940000000002	0.4044434999814257	uncertain	0.52	not_mentioned	incorrect	ok	not_mentioned	released	option_probability
Jev	imcs21	test	10231666	symptom_036	10231666	0.0022703940000000002	0.4044434999814257	not_mentioned	1.0	not_mentioned	correct	ok	not_mentioned	released	option_probability
Jev	imcs21	test	10231666	symptom_037	10231666	0.0022703940000000002	0.4044434999814257	not_mentioned	1.0	not_mentioned	correct	ok	not_mentioned	released	option_probability
Jev	imcs21	test	10231666	symptom_038	10231666	0.0022703940000000002	0.4044434999814257	not_mentioned	1.0	not_mentioned	correct	ok	not_mentioned	released	option_probability
Jev	imcs21	test	10231666	symptom_039	10231666	0.0022703940000000002	0.4044434999814257	positive	0.95	positive	correct	ok	positive	released	option_probability
Jev	imcs21	test	10231666	symptom_040	10231666	0.0022703940000000002	0.4044434999814257	not_mentioned	1.0	not_mentioned	correct	ok	not_mentioned	released	option_probability
Jev	imcs21	test	10231666	symptom_041	10231666	0.0022703940000000002	0.4044434999814257	not_mentioned	1.0	not_mentioned	correct	ok	not_mentioned	released	option_probability
Jev	imcs21	test	10231666	symptom_042	10231666	0.0022703940000000002	0.4044434999814257	not_mentioned	1.0	not_mentioned	correct	ok	not_mentioned	released	option_probability
Jev	imcs21	test	10231666	symptom_043	10231666	0.0022703940000000002	0.4044434999814257	not_mentioned	1.0	not_mentioned	correct	ok	not_mentioned	released	option_probability
Jev	imcs21	test	10231666	symptom_044	10231666	0.0022703940000000002	0.4044434999814257	not_mentioned	0.97	not_mentioned	correct	ok	not_mentioned	released	option_probability
Jev	imcs21	test	10231666	symptom_045	10231666	0.0022703940000000002	0.4044434999814257	not_mentioned	1.0	not_mentioned	correct	ok	not_mentioned	released	option_probability
Jev	imcs21	test	10231666	symptom_046	10231666	0.0022703940000000002	0.4044434999814257	not_mentioned	1.0	not_mentioned	correct	ok	not_mentioned	released	option_probability
Jev	imcs21	test	10231666	symptom_047	10231666	0.0022703940000000002	0.4044434999814257	not_mentioned	1.0	not_mentioned	correct	ok	not_mentioned	released	option_probability
Jev	imcs21	test	10231666	symptom_048	10231666	0.0022703940000000002	0.4044434999814257	not_mentioned	1.0	not_mentioned	correct	ok	not_mentioned	released	option_probability
Jev	imcs21	test	10231666	symptom_049	10231666	0.0022703940000000002	0.4044434999814257	not_mentioned	1.0	not_mentioned	correct	ok	not_mentioned	released	option_probability
Jev	imcs21	test	10231666	symptom_050	10231666	0.0022703940000000002	0.4044434999814257	not_mentioned	1.0	not_mentioned	correct	ok	not_mentioned	released	option_probability
Jev	imcs21	test	10231666	symptom_051	10231666	0.0022703940000000002	0.4044434999814257	not_mentioned	1.0	not_mentioned	correct	ok	not_mentioned	released	option_probability
Jev	imcs21	test	10231666	symptom_052	10231666	0.0022703940000000002	0.4044434999814257	not_mentioned	1.0	not_mentioned	correct	ok	not_mentioned	released	option_probability
Jev	imcs21	test	10231666	symptom_053	10231666	0.0022703940000000002	0.4044434999814257	not_mentioned	0.99	not_mentioned	correct	ok	not_mentioned	released	option_probability
Jev	imcs21	test	10231666	symptom_054	10231666	0.0022703940000000002	0.4044434999814257	not_mentioned	1.0	not_mentioned	correct	ok	not_mentioned	released	option_probability
Jev	imcs21	test	10231666	symptom_055	10231666	0.0022703940000000002	0.4044434999814257	not_mentioned	1.0	not_mentioned	correct	ok	not_mentioned	released	option_probability
Jev	imcs21	test	10231666	symptom_056	10231666	0.0022703940000000002	0.4044434999814257	not_mentioned	1.0	not_mentioned	correct	ok	not_mentioned	released	option_probability
Jev	imcs21	test	10231666	symptom_057	10231666	0.0022703940000000002	0.4044434999814257	not_mentioned	1.0	not_mentioned	correct	ok	not_mentioned	released	option_probability
Jev	imcs21	test	10231666	symptom_058	10231666	0.0022703940000000002	0.4044434999814257	not_mentioned	0.98	not_mentioned	correct	ok	not_mentioned	released	option_probability
Jev	imcs21	test	10231666	symptom_059	10231666	0.0022703940000000002	0.4044434999814257	not_mentioned	1.0	not_mentioned	correct	ok	not_mentioned	released	option_probability
Jev	imcs21	test	10231666	symptom_060	10231666	0.0022703940000000002	0.4044434999814257	not_mentioned	1.0	not_mentioned	correct	ok	not_mentioned	released	option_probability
Jev	imcs21	test	10231666	symptom_061	10231666	0.0022703940000000002	0.4044434999814257	not_mentioned	1.0	not_mentioned	correct	ok	not_mentioned	released	option_probability
Jev	imcs21	test	10231666	symptom_062	10231666	0.0022703940000000002	0.4044434999814257	not_mentioned	1.0	not_mentioned	correct	ok	not_mentioned	released	option_probability
Jev	imcs21	test	10231666	symptom_063	10231666	0.0022703940000000002	0.4044434999814257	not_mentioned	1.0	not_mentioned	correct	ok	not_mentioned	released	option_probability
Jev	imcs21	test	10231666	symptom_064	10231666	0.0022703940000000002	0.4044434999814257	not_mentioned	1.0	not_mentioned	correct	ok	not_mentioned	released	option_probability
Jev	imcs21	test	10231666	symptom_065	10231666	0.0022703940000000002	0.4044434999814257	not_mentioned	1.0	not_mentioned	correct	ok	not_mentioned	released	option_probability
Jev	imcs21	test	10231666	symptom_066	10231666	0.0022703940000000002	0.4044434999814257	not_mentioned	1.0	not_mentioned	correct	ok	not_mentioned	released	option_probability
Jev	imcs21	test	10231666	symptom_067	10231666	0.0022703940000000002	0.4044434999814257	negative	1.0	negative	correct	ok	negative	released	option_probability
Jev	imcs21	test	10231666	symptom_068	10231666	0.0022703940000000002	0.4044434999814257	not_mentioned	1.0	not_mentioned	correct	ok	not_mentioned	released	option_probability
Jev	imcs21	test	10231666	symptom_069	10231666	0.0022703940000000002	0.4044434999814257	not_mentioned	0.96	not_mentioned	correct	ok	not_mentioned	released	option_probability
Jev	imcs21	test	10231666	symptom_070	10231666	0.0022703940000000002	0.4044434999814257	not_mentioned	1.0	not_mentioned	correct	ok	not_mentioned	released	option_probability
Jev	imcs21	test	10231666	symptom_071	10231666	0.0022703940000000002	0.4044434999814257	not_mentioned	1.0	not_mentioned	correct	ok	not_mentioned	released	option_probability
Jev	imcs21	test	10231666	symptom_072	10231666	0.0022703940000000002	0.4044434999814257	not_mentioned	1.0	not_mentioned	correct	ok	not_mentioned	released	option_probability
Jev	imcs21	test	10231666	symptom_073	10231666	0.0022703940000000002	0.4044434999814257	not_mentioned	1.0	not_mentioned	correct	ok	not_mentioned	released	option_probability
Jev	imcs21	test	10231666	symptom_074	10231666	0.0022703940000000002	0.4044434999814257	not_mentioned	1.0	not_mentioned	correct	ok	not_mentioned	released	option_probability
Jev	imcs21	test	10231666	symptom_075	10231666	0.0022703940000000002	0.4044434999814257	not_mentioned	1.0	not_mentioned	correct	ok	not_mentioned	released	option_probability
Jev	imcs21	test	10231666	symptom_076	10231666	0.0022703940000000002	0.4044434999814257	not_mentioned	1.0	not_mentioned	correct	ok	not_mentioned	released	option_probability
Jev	imcs21	test	10231666	symptom_077	10231666	0.0022703940000000002	0.4044434999814257	not_mentioned	1.0	not_mentioned	correct	ok	not_mentioned	released	option_probability
Jev	imcs21	test	10231666	symptom_078	10231666	0.0022703940000000002	0.4044434999814257	not_mentioned	1.0	not_mentioned	correct	ok	not_mentioned	released	option_probability
Jev	imcs21	test	10231666	symptom_079	10231666	0.0022703940000000002	0.4044434999814257	not_mentioned	1.0	not_mentioned	correct	ok	not_mentioned	released	option_probability
Jev	imcs21	test	10231666	symptom_080	10231666	0.0022703940000000002	0.4044434999814257	not_mentioned	1.0	not_mentioned	correct	ok	not_mentioned	released	option_probability
Jev	imcs21	test	10231666	symptom_081	10231666	0.0022703940000000002	0.4044434999814257	not_mentioned	0.98	not_mentioned	correct	ok	not_mentioned	released	option_probability
Jev	imcs21	test	10231666	symptom_082	10231666	0.0022703940000000002	0.4044434999814257	not_mentioned	1.0	not_mentioned	correct	ok	not_mentioned	released	option_probability
Jev	imcs21	test	10231666	symptom_083	10231666	0.0022703940000000002	0.4044434999814257	not_mentioned	1.0	not_mentioned	correct	ok	not_mentioned	released	option_probability
Jev	imcs21	test	10231666	symptom_084	10231666	0.0022703940000000002	0.4044434999814257	not_mentioned	1.0	not_mentioned	correct	ok	not_mentioned	released	option_probability
Jev	imcs21	test	10231666	symptom_085	10231666	0.0022703940000000002	0.4044434999814257	not_mentioned	1.0	not_mentioned	correct	ok	not_mentioned	released	option_probability
Jev	imcs21	test	10231666	symptom_086	10231666	0.0022703940000000002	0.4044434999814257	positive	0.56	not_mentioned	incorrect	ok	not_mentioned	released	option_probability
Jev	imcs21	test	10231666	symptom_087	10231666	0.0022703940000000002	0.4044434999814257	not_mentioned	1.0	not_mentioned	correct	ok	not_mentioned	released	option_probability
Jev	imcs21	test	10231666	symptom_088	10231666	0.0022703940000000002	0.4044434999814257	not_mentioned	1.0	not_mentioned	correct	ok	not_mentioned	released	option_probability
Jev	imcs21	test	10231666	symptom_089	10231666	0.0022703940000000002	0.4044434999814257	not_mentioned	0.98	not_mentioned	correct	ok	not_mentioned	released	option_probability
Jev	imcs21	test	10231666	symptom_090	10231666	0.0022703940000000002	0.4044434999814257	not_mentioned	1.0	not_mentioned	correct	ok	not_mentioned	released	option_probability
Jev	imcs21	test	10231666	symptom_091	10231666	0.0022703940000000002	0.4044434999814257	not_mentioned	1.0	not_mentioned	correct	ok	not_mentioned	released	option_probability
Jev	imcs21	test	10231666	symptom_092	10231666	0.0022703940000000002	0.4044434999814257	not_mentioned	1.0	not_mentioned	correct	ok	not_mentioned	released	option_probability
Jev	imcs21	test	10231666	symptom_093	10231666	0.0022703940000000002	0.4044434999814257	not_mentioned	1.0	not_mentioned	correct	ok	not_mentioned	released	option_probability
Jev	imcs21	test	10231666	symptom_094	10231666	0.0022703940000000002	0.4044434999814257	not_mentioned	1.0	not_mentioned	correct	ok	not_mentioned	released	option_probability
Jev	imcs21	test	10231666	symptom_095	10231666	0.0022703940000000002	0.4044434999814257	not_mentioned	0.48	not_mentioned	correct	ok	not_mentioned	released	option_probability
Jev	imcs21	test	10231666	symptom_096	10231666	0.0022703940000000002	0.4044434999814257	not_mentioned	1.0	not_mentioned	correct	ok	not_mentioned	released	option_probability
Jev	imcs21	test	10231666	symptom_097	10231666	0.0022703940000000002	0.4044434999814257	not_mentioned	1.0	not_mentioned	correct	ok	not_mentioned	released	option_probability
Jev	imcs21	test	10231666	symptom_098	10231666	0.0022703940000000002	0.4044434999814257	not_mentioned	0.99	not_mentioned	correct	ok	not_mentioned	released	option_probability
Jev	imcs21	test	10231666	symptom_099	10231666	0.0022703940000000002	0.4044434999814257	not_mentioned	1.0	not_mentioned	correct	ok	not_mentioned	released	option_probability
Jev	imcs21	test	10231666	symptom_100	10231666	0.0022703940000000002	0.4044434999814257	not_mentioned	1.0	not_mentioned	correct	ok	not_mentioned	released	option_probability
Jev	imcs21	test	10231666	symptom_101	10231666	0.0022703940000000002	0.4044434999814257	not_mentioned	1.0	not_mentioned	correct	ok	not_mentioned	released	option_probability
Jev	imcs21	test	10231666	symptom_102	10231666	0.0022703940000000002	0.4044434999814257	not_mentioned	1.0	not_mentioned	correct	ok	not_mentioned	released	option_probability
Jev	imcs21	test	10231666	symptom_103	10231666	0.0022703940000000002	0.4044434999814257	not_mentioned	1.0	not_mentioned	correct	ok	not_mentioned	released	option_probability
Jev	imcs21	test	10231666	symptom_104	10231666	0.0022703940000000002	0.4044434999814257	not_mentioned	0.98	not_mentioned	correct	ok	not_mentioned	released	option_probability
Jev	imcs21	test	10231666	symptom_105	10231666	0.0022703940000000002	0.4044434999814257	not_mentioned	1.0	not_mentioned	correct	ok	not_mentioned	released	option_probability
Jev	imcs21	test	10231666	symptom_106	10231666	0.0022703940000000002	0.4044434999814257	negative	1.0	negative	correct	ok	negative	released	option_probability
Jev	imcs21	test	10231666	symptom_107	10231666	0.0022703940000000002	0.4044434999814257	not_mentioned	1.0	not_mentioned	correct	ok	not_mentioned	released	option_probability
Jev	imcs21	test	10231666	symptom_108	10231666	0.0022703940000000002	0.4044434999814257	not_mentioned	1.0	not_mentioned	correct	ok	not_mentioned	released	option_probability
Jev	imcs21	test	10231666	symptom_109	10231666	0.0022703940000000002	0.4044434999814257	not_mentioned	1.0	not_mentioned	correct	ok	not_mentioned	released	option_probability
Jev	imcs21	test	10231666	symptom_110	10231666	0.0022703940000000002	0.4044434999814257	not_mentioned	1.0	not_mentioned	correct	ok	not_mentioned	released	option_probability
Jev	imcs21	test	10231666	symptom_111	10231666	0.0022703940000000002	0.4044434999814257	not_mentioned	1.0	not_mentioned	correct	ok	not_mentioned	released	option_probability
Jev	imcs21	test	10231666	symptom_112	10231666	0.0022703940000000002	0.4044434999814257	not_mentioned	1.0	not_mentioned	correct	ok	not_mentioned	released	option_probability
Jev	imcs21	test	10231666	symptom_113	10231666	0.0022703940000000002	0.4044434999814257	not_mentioned	1.0	not_mentioned	correct	ok	not_mentioned	released	option_probability
Jev	imcs21	test	10231666	symptom_114	10231666	0.0022703940000000002	0.4044434999814257	not_mentioned	1.0	not_mentioned	correct	ok	not_mentioned	released	option_probability
Jev	imcs21	test	10231666	symptom_115	10231666	0.0022703940000000002	0.4044434999814257	not_mentioned	1.0	not_mentioned	correct	ok	not_mentioned	released	option_probability
Jev	imcs21	test	10231666	symptom_116	10231666	0.0022703940000000002	0.4044434999814257	not_mentioned	1.0	not_mentioned	correct	ok	not_mentioned	released	option_probability
Jev	imcs21	test	10231666	symptom_117	10231666	0.0022703940000000002	0.4044434999814257	not_mentioned	1.0	not_mentioned	correct	ok	not_mentioned	released	option_probability
Jev	imcs21	test	10231666	symptom_118	10231666	0.0022703940000000002	0.4044434999814257	not_mentioned	1.0	not_mentioned	correct	ok	not_mentioned	released	option_probability
Jev	imcs21	test	10231666	symptom_119	10231666	0.0022703940000000002	0.4044434999814257	not_mentioned	1.0	not_mentioned	correct	ok	not_mentioned	released	option_probability
Jev	imcs21	test	10231666	symptom_120	10231666	0.0022703940000000002	0.4044434999814257	not_mentioned	1.0	not_mentioned	correct	ok	not_mentioned	released	option_probability
Jev	imcs21	test	10231666	symptom_121	10231666	0.0022703940000000002	0.4044434999814257	not_mentioned	1.0	not_mentioned	correct	ok	not_mentioned	released	option_probability
Jev	imcs21	test	10231666	symptom_122	10231666	0.0022703940000000002	0.4044434999814257	not_mentioned	1.0	not_mentioned	correct	ok	not_mentioned	released	option_probability
Jev	imcs21	test	10231666	symptom_123	10231666	0.0022703940000000002	0.4044434999814257	not_mentioned	1.0	not_mentioned	correct	ok	not_mentioned	released	option_probability
Jev	imcs21	test	10231666	symptom_124	10231666	0.0022703940000000002	0.4044434999814257	not_mentioned	0.98	not_mentioned	correct	ok	not_mentioned	released	option_probability
Jev	imcs21	test	10231666	symptom_125	10231666	0.0022703940000000002	0.4044434999814257	not_mentioned	1.0	not_mentioned	correct	ok	not_mentioned	released	option_probability
Jev	imcs21	test	10231666	symptom_126	10231666	0.0022703940000000002	0.4044434999814257	not_mentioned	1.0	not_mentioned	correct	ok	not_mentioned	released	option_probability
Jev	imcs21	test	10231666	symptom_127	10231666	0.0022703940000000002	0.4044434999814257	not_mentioned	1.0	not_mentioned	correct	ok	not_mentioned	released	option_probability
Jev	imcs21	test	10231666	symptom_128	10231666	0.0022703940000000002	0.4044434999814257	not_mentioned	1.0	not_mentioned	correct	ok	not_mentioned	released	option_probability
Jev	imcs21	test	10231666	symptom_129	10231666	0.0022703940000000002	0.4044434999814257	not_mentioned	1.0	not_mentioned	correct	ok	not_mentioned	released	option_probability
Jev	imcs21	test	10231666	symptom_130	10231666	0.0022703940000000002	0.4044434999814257	not_mentioned	1.0	not_mentioned	correct	ok	not_mentioned	released	option_probability
Jev	imcs21	test	10231666	symptom_131	10231666	0.0022703940000000002	0.4044434999814257	not_mentioned	1.0	not_mentioned	correct	ok	not_mentioned	released	option_probability
Jev	imcs21	test	10231666	symptom_132	10231666	0.0022703940000000002	0.4044434999814257	not_mentioned	1.0	not_mentioned	correct	ok	not_mentioned	released	option_probability
Jev	imcs21	test	10231666	symptom_133	10231666	0.0022703940000000002	0.4044434999814257	not_mentioned	1.0	not_mentioned	correct	ok	not_mentioned	released	option_probability
Jev	imcs21	test	10231666	symptom_134	10231666	0.0022703940000000002	0.4044434999814257	not_mentioned	1.0	not_mentioned	correct	ok	not_mentioned	released	option_probability
Jev	imcs21	test	10231666	symptom_135	10231666	0.0022703940000000002	0.4044434999814257	not_mentioned	1.0	not_mentioned	correct	ok	not_mentioned	released	option_probability
Jev	imcs21	test	10231666	symptom_136	10231666	0.0022703940000000002	0.4044434999814257	not_mentioned	1.0	not_mentioned	correct	ok	not_mentioned	released	option_probability
Jev	imcs21	test	10231666	symptom_137	10231666	0.0022703940000000002	0.4044434999814257	not_mentioned	1.0	not_mentioned	correct	ok	not_mentioned	released	option_probability
Jev	imcs21	test	10231666	symptom_138	10231666	0.0022703940000000002	0.4044434999814257	not_mentioned	1.0	not_mentioned	correct	ok	not_mentioned	released	option_probability
Jev	imcs21	test	10231666	symptom_139	10231666	0.0022703940000000002	0.4044434999814257	not_mentioned	1.0	not_mentioned	correct	ok	not_mentioned	released	option_probability
Jev	imcs21	test	10231666	symptom_140	10231666	0.0022703940000000002	0.4044434999814257	not_mentioned	1.0	not_mentioned	correct	ok	not_mentioned	released	option_probability
Jev	imcs21	test	10231666	symptom_141	10231666	0.0022703940000000002	0.4044434999814257	not_mentioned	1.0	not_mentioned	correct	ok	not_mentioned	released	option_probability
Jev	imcs21	test	10231666	symptom_142	10231666	0.0022703940000000002	0.4044434999814257	not_mentioned	1.0	not_mentioned	correct	ok	not_mentioned	released	option_probability
Jev	imcs21	test	10231666	symptom_143	10231666	0.0022703940000000002	0.4044434999814257	not_mentioned	1.0	not_mentioned	correct	ok	not_mentioned	released	option_probability
Jev	imcs21	test	10231666	symptom_144	10231666	0.0022703940000000002	0.4044434999814257	not_mentioned	1.0	not_mentioned	correct	ok	not_mentioned	released	option_probability
Jev	imcs21	test	10231666	symptom_145	10231666	0.0022703940000000002	0.4044434999814257	not_mentioned	1.0	not_mentioned	correct	ok	not_mentioned	released	option_probability
Jev	imcs21	test	10231666	symptom_146	10231666	0.0022703940000000002	0.4044434999814257	not_mentioned	0.97	not_mentioned	correct	ok	not_mentioned	released	option_probability
Jev	imcs21	test	10231666	symptom_147	10231666	0.0022703940000000002	0.4044434999814257	not_mentioned	1.0	not_mentioned	correct	ok	not_mentioned	released	option_probability
Jev	imcs21	test	10231666	symptom_148	10231666	0.0022703940000000002	0.4044434999814257	not_mentioned	1.0	not_mentioned	correct	ok	not_mentioned	released	option_probability
Jev	imcs21	test	10231666	symptom_149	10231666	0.0022703940000000002	0.4044434999814257	not_mentioned	1.0	not_mentioned	correct	ok	not_mentioned	released	option_probability
Jev	imcs21	test	10231666	symptom_150	10231666	0.0022703940000000002	0.4044434999814257	not_mentioned	1.0	not_mentioned	correct	ok	not_mentioned	released	option_probability
Jev	imcs21	test	10231666	symptom_151	10231666	0.0022703940000000002	0.4044434999814257	not_mentioned	1.0	not_mentioned	correct	ok	not_mentioned	released	option_probability
Jev	imcs21	test	10231666	symptom_152	10231666	0.0022703940000000002	0.4044434999814257	not_mentioned	1.0	not_mentioned	correct	ok	not_mentioned	released	option_probability
Jev	imcs21	test	10231666	symptom_153	10231666	0.0022703940000000002	0.4044434999814257	not_mentioned	1.0	not_mentioned	correct	ok	not_mentioned	released	option_probability
Jev	imcs21	test	10231666	symptom_154	10231666	0.0022703940000000002	0.4044434999814257	positive	0.48	not_mentioned	incorrect	ok	not_mentioned	released	option_probability
Jev	imcs21	test	10231666	symptom_155	10231666	0.0022703940000000002	0.4044434999814257	not_mentioned	1.0	not_mentioned	correct	ok	not_mentioned	released	option_probability
Jev	imcs21	test	10231666	symptom_156	10231666	0.0022703940000000002	0.4044434999814257	not_mentioned	1.0	not_mentioned	correct	ok	not_mentioned	released	option_probability
Jev	imcs21	test	10231666	symptom_157	10231666	0.0022703940000000002	0.4044434999814257	not_mentioned	1.0	not_mentioned	correct	ok	not_mentioned	released	option_probability
Jev	imcs21	test	10231666	symptom_158	10231666	0.0022703940000000002	0.4044434999814257	not_mentioned	1.0	not_mentioned	correct	ok	not_mentioned	released	option_probability
Jev	imcs21	test	10231666	symptom_159	10231666	0.0022703940000000002	0.4044434999814257	not_mentioned	1.0	not_mentioned	correct	ok	not_mentioned	released	option_probability
Jev	imcs21	test	10231666	symptom_160	10231666	0.0022703940000000002	0.4044434999814257	not_mentioned	1.0	not_mentioned	correct	ok	not_mentioned	released	option_probability
Jev	imcs21	test	10231666	symptom_161	10231666	0.0022703940000000002	0.4044434999814257	not_mentioned	1.0	not_mentioned	correct	ok	not_mentioned	released	option_probability
Jev	imcs21	test	10231666	symptom_162	10231666	0.0022703940000000002	0.4044434999814257	not_mentioned	1.0	not_mentioned	correct	ok	not_mentioned	released	option_probability
Jev	imcs21	test	10231666	symptom_163	10231666	0.0022703940000000002	0.4044434999814257	not_mentioned	1.0	not_mentioned	correct	ok	not_mentioned	released	option_probability
Jev	imcs21	test	10231666	symptom_164	10231666	0.0022703940000000002	0.4044434999814257	not_mentioned	1.0	not_mentioned	correct	ok	not_mentioned	released	option_probability
Jev	imcs21	test	10231666	symptom_165	10231666	0.0022703940000000002	0.4044434999814257	not_mentioned	1.0	not_mentioned	correct	ok	not_mentioned	released	option_probability
Jev	imcs21	test	10231666	symptom_166	10231666	0.0022703940000000002	0.4044434999814257	not_mentioned	0.99	not_mentioned	correct	ok	not_mentioned	released	option_probability
Jev	imcs21	test	10231666	symptom_167	10231666	0.0022703940000000002	0.4044434999814257	not_mentioned	1.0	not_mentioned	correct	ok	not_mentioned	released	option_probability
Jev	imcs21	test	10231666	symptom_168	10231666	0.0022703940000000002	0.4044434999814257	not_mentioned	1.0	not_mentioned	correct	ok	not_mentioned	released	option_probability
Jev	imcs21	test	10231666	symptom_169	10231666	0.0022703940000000002	0.4044434999814257	not_mentioned	1.0	not_mentioned	correct	ok	not_mentioned	released	option_probability
Jev	imcs21	test	10231666	symptom_170	10231666	0.0022703940000000002	0.4044434999814257	not_mentioned	1.0	not_mentioned	correct	ok	not_mentioned	released	option_probability
Jev	imcs21	test	10231666	symptom_171	10231666	0.0022703940000000002	0.4044434999814257	not_mentioned	1.0	not_mentioned	correct	ok	not_mentioned	released	option_probability
Jev	imcs21	test	10231666	symptom_172	10231666	0.0022703940000000002	0.4044434999814257	not_mentioned	1.0	not_mentioned	correct	ok	not_mentioned	released	option_probability
Jev	imcs21	test	10231666	symptom_173	10231666	0.0022703940000000002	0.4044434999814257	not_mentioned	1.0	not_mentioned	correct	ok	not_mentioned	released	option_probability
Jev	imcs21	test	10231666	symptom_174	10231666	0.0022703940000000002	0.4044434999814257	not_mentioned	1.0	not_mentioned	correct	ok	not_mentioned	released	option_probability
Jev	imcs21	test	10231666	symptom_175	10231666	0.0022703940000000002	0.4044434999814257	not_mentioned	1.0	not_mentioned	correct	ok	not_mentioned	released	option_probability
Jev	imcs21	test	10231666	symptom_176	10231666	0.0022703940000000002	0.4044434999814257	not_mentioned	1.0	not_mentioned	correct	ok	not_mentioned	released	option_probability
Jev	imcs21	test	10231666	symptom_177	10231666	0.0022703940000000002	0.4044434999814257	not_mentioned	1.0	not_mentioned	correct	ok	not_mentioned	released	option_probability
Jev	imcs21	test	10231666	symptom_178	10231666	0.0022703940000000002	0.4044434999814257	not_mentioned	1.0	not_mentioned	correct	ok	not_mentioned	released	option_probability
Jev	imcs21	test	10231666	symptom_179	10231666	0.0022703940000000002	0.4044434999814257	not_mentioned	1.0	not_mentioned	correct	ok	not_mentioned	released	option_probability
Jev	imcs21	test	10231666	symptom_180	10231666	0.0022703940000000002	0.4044434999814257	not_mentioned	1.0	not_mentioned	correct	ok	not_mentioned	released	option_probability
Jev	imcs21	test	10231666	symptom_181	10231666	0.0022703940000000002	0.4044434999814257	not_mentioned	1.0	not_mentioned	correct	ok	not_mentioned	released	option_probability
Jev	imcs21	test	10231666	symptom_182	10231666	0.0022703940000000002	0.4044434999814257	not_mentioned	1.0	not_mentioned	correct	ok	not_mentioned	released	option_probability
Jev	imcs21	test	10231666	symptom_183	10231666	0.0022703940000000002	0.4044434999814257	not_mentioned	1.0	not_mentioned	correct	ok	not_mentioned	released	option_probability
Jev	imcs21	test	10231666	symptom_184	10231666	0.0022703940000000002	0.4044434999814257	not_mentioned	1.0	not_mentioned	correct	ok	not_mentioned	released	option_probability
Jev	imcs21	test	10231666	symptom_185	10231666	0.0022703940000000002	0.4044434999814257	not_mentioned	0.91	not_mentioned	correct	ok	not_mentioned	released	option_probability
Jev	imcs21	test	10231666	symptom_186	10231666	0.0022703940000000002	0.4044434999814257	not_mentioned	1.0	not_mentioned	correct	ok	not_mentioned	released	option_probability
Jev	imcs21	test	10231666	symptom_187	10231666	0.0022703940000000002	0.4044434999814257	not_mentioned	1.0	not_mentioned	correct	ok	not_mentioned	released	option_probability
Jev	imcs21	test	10231666	symptom_188	10231666	0.0022703940000000002	0.4044434999814257	not_mentioned	1.0	not_mentioned	correct	ok	not_mentioned	released	option_probability
Jev	imcs21	test	10231666	symptom_189	10231666	0.0022703940000000002	0.4044434999814257	not_mentioned	1.0	not_mentioned	correct	ok	not_mentioned	released	option_probability
Jev	imcs21	test	10231666	symptom_190	10231666	0.0022703940000000002	0.4044434999814257	not_mentioned	1.0	not_mentioned	correct	ok	not_mentioned	released	option_probability
Jev	imcs21	test	10231666	symptom_191	10231666	0.0022703940000000002	0.4044434999814257	not_mentioned	1.0	not_mentioned	correct	ok	not_mentioned	released	option_probability
Jev	imcs21	test	10231666	symptom_192	10231666	0.0022703940000000002	0.4044434999814257	not_mentioned	1.0	not_mentioned	correct	ok	not_mentioned	released	option_probability
Jev	imcs21	test	10231666	symptom_193	10231666	0.0022703940000000002	0.4044434999814257	not_mentioned	1.0	not_mentioned	correct	ok	not_mentioned	released	option_probability
Jev	imcs21	test	10231666	symptom_194	10231666	0.0022703940000000002	0.4044434999814257	not_mentioned	1.0	not_mentioned	correct	ok	not_mentioned	released	option_probability
Jev	imcs21	test	10231666	symptom_195	10231666	0.0022703940000000002	0.4044434999814257	not_mentioned	1.0	not_mentioned	correct	ok	not_mentioned	released	option_probability
Jev	imcs21	test	10231666	symptom_196	10231666	0.0022703940000000002	0.4044434999814257	not_mentioned	1.0	not_mentioned	correct	ok	not_mentioned	released	option_probability
Jev	imcs21	test	10231666	symptom_197	10231666	0.0022703940000000002	0.4044434999814257	not_mentioned	1.0	not_mentioned	correct	ok	not_mentioned	released	option_probability
Jev	imcs21	test	10231666	symptom_198	10231666	0.0022703940000000002	0.4044434999814257	not_mentioned	1.0	not_mentioned	correct	ok	not_mentioned	released	option_probability
Jev	imcs21	test	10231666	symptom_199	10231666	0.0022703940000000002	0.4044434999814257	not_mentioned	1.0	not_mentioned	correct	ok	not_mentioned	released	option_probability
Jev	imcs21	test	10231666	symptom_200	10231666	0.0022703940000000002	0.4044434999814257	not_mentioned	1.0	not_mentioned	correct	ok	not_mentioned	released	option_probability
Jev	imcs21	test	10231666	symptom_201	10231666	0.0022703940000000002	0.4044434999814257	uncertain	0.51	not_mentioned	incorrect	ok	not_mentioned	released	option_probability
Jev	imcs21	test	10231666	symptom_202	10231666	0.0022703940000000002	0.4044434999814257	uncertain	0.51	not_mentioned	incorrect	ok	not_mentioned	released	option_probability
Jev	imcs21	test	10231666	symptom_203	10231666	0.0022703940000000002	0.4044434999814257	not_mentioned	1.0	not_mentioned	correct	ok	not_mentioned	released	option_probability
Jev	imcs21	test	10231666	symptom_204	10231666	0.0022703940000000002	0.4044434999814257	not_mentioned	1.0	not_mentioned	correct	ok	not_mentioned	released	option_probability
Jev	imcs21	test	10231666	symptom_205	10231666	0.0022703940000000002	0.4044434999814257	not_mentioned	1.0	not_mentioned	correct	ok	not_mentioned	released	option_probability
Jev	imcs21	test	10231666	symptom_206	10231666	0.0022703940000000002	0.4044434999814257	not_mentioned	1.0	not_mentioned	correct	ok	not_mentioned	released	option_probability
Jev	imcs21	test	10231666	symptom_207	10231666	0.0022703940000000002	0.4044434999814257	not_mentioned	1.0	not_mentioned	correct	ok	not_mentioned	released	option_probability
Jev	imcs21	test	10231666	symptom_208	10231666	0.0022703940000000002	0.4044434999814257	not_mentioned	1.0	not_mentioned	correct	ok	not_mentioned	released	option_probability
Jev	imcs21	test	10231666	symptom_209	10231666	0.0022703940000000002	0.4044434999814257	not_mentioned	1.0	not_mentioned	correct	ok	not_mentioned	released	option_probability
Jev	imcs21	test	10231666	symptom_210	10231666	0.0022703940000000002	0.4044434999814257	not_mentioned	1.0	not_mentioned	correct	ok	not_mentioned	released	option_probability
Jev	imcs21	test	10231666	symptom_211	10231666	0.0022703940000000002	0.4044434999814257	not_mentioned	1.0	not_mentioned	correct	ok	not_mentioned	released	option_probability
Jev	imcs21	test	10231666	symptom_212	10231666	0.0022703940000000002	0.4044434999814257	not_mentioned	1.0	not_mentioned	correct	ok	not_mentioned	released	option_probability
Jev	imcs21	test	10231666	symptom_213	10231666	0.0022703940000000002	0.4044434999814257	not_mentioned	0.97	not_mentioned	correct	ok	not_mentioned	released	option_probability
Jev	imcs21	test	10231666	symptom_214	10231666	0.0022703940000000002	0.4044434999814257	not_mentioned	1.0	not_mentioned	correct	ok	not_mentioned	released	option_probability
Jev	imcs21	test	10231666	symptom_215	10231666	0.0022703940000000002	0.4044434999814257	not_mentioned	1.0	not_mentioned	correct	ok	not_mentioned	released	option_probability
Jev	imcs21	test	10231666	symptom_216	10231666	0.0022703940000000002	0.4044434999814257	not_mentioned	1.0	not_mentioned	correct	ok	not_mentioned	released	option_probability
Jev	imcs21	test	10231666	symptom_217	10231666	0.0022703940000000002	0.4044434999814257	not_mentioned	1.0	not_mentioned	correct	ok	not_mentioned	released	option_probability
Jev	imcs21	test	10231666	symptom_218	10231666	0.0022703940000000002	0.4044434999814257	not_mentioned	1.0	not_mentioned	correct	ok	not_mentioned	released	option_probability
Jev	imcs21	test	10231666	symptom_219	10231666	0.0022703940000000002	0.4044434999814257	not_mentioned	1.0	not_mentioned	correct	ok	not_mentioned	released	option_probability
Jev	imcs21	test	10231666	symptom_220	10231666	0.0022703940000000002	0.4044434999814257	not_mentioned	1.0	not_mentioned	correct	ok	not_mentioned	released	option_probability
Jev	imcs21	test	10231666	symptom_221	10231666	0.0022703940000000002	0.4044434999814257	not_mentioned	1.0	not_mentioned	correct	ok	not_mentioned	released	option_probability
Jev	imcs21	test	10231666	symptom_222	10231666	0.0022703940000000002	0.4044434999814257	not_mentioned	1.0	not_mentioned	correct	ok	not_mentioned	released	option_probability
Jev	imcs21	test	10231666	symptom_223	10231666	0.0022703940000000002	0.4044434999814257	not_mentioned	0.99	not_mentioned	correct	ok	not_mentioned	released	option_probability
Jev	imcs21	test	10231666	symptom_224	10231666	0.0022703940000000002	0.4044434999814257	not_mentioned	1.0	not_mentioned	correct	ok	not_mentioned	released	option_probability
Jev	imcs21	test	10231666	symptom_225	10231666	0.0022703940000000002	0.4044434999814257	not_mentioned	1.0	not_mentioned	correct	ok	not_mentioned	released	option_probability
Jev	imcs21	test	10231666	symptom_226	10231666	0.0022703940000000002	0.4044434999814257	not_mentioned	1.0	not_mentioned	correct	ok	not_mentioned	released	option_probability
Jev	imcs21	test	10231666	symptom_227	10231666	0.0022703940000000002	0.4044434999814257	not_mentioned	1.0	not_mentioned	correct	ok	not_mentioned	released	option_probability
Jev	imcs21	test	10231666	symptom_228	10231666	0.0022703940000000002	0.4044434999814257	not_mentioned	1.0	not_mentioned	correct	ok	not_mentioned	released	option_probability
Jev	imcs21	test	10231666	symptom_229	10231666	0.0022703940000000002	0.4044434999814257	not_mentioned	1.0	not_mentioned	correct	ok	not_mentioned	released	option_probability
Jev	imcs21	test	10231666	symptom_230	10231666	0.0022703940000000002	0.4044434999814257	not_mentioned	1.0	not_mentioned	correct	ok	not_mentioned	released	option_probability
Jev	imcs21	test	10231666	symptom_231	10231666	0.0022703940000000002	0.4044434999814257	not_mentioned	1.0	not_mentioned	correct	ok	not_mentioned	released	option_probability
Jev	imcs21	test	10231666	symptom_232	10231666	0.0022703940000000002	0.4044434999814257	not_mentioned	1.0	not_mentioned	correct	ok	not_mentioned	released	option_probability
Jev	imcs21	test	10231666	symptom_233	10231666	0.0022703940000000002	0.4044434999814257	not_mentioned	1.0	not_mentioned	correct	ok	not_mentioned	released	option_probability
Jev	imcs21	test	10231666	symptom_234	10231666	0.0022703940000000002	0.4044434999814257	not_mentioned	1.0	not_mentioned	correct	ok	not_mentioned	released	option_probability
Jev	imcs21	test	10231666	symptom_235	10231666	0.0022703940000000002	0.4044434999814257	not_mentioned	1.0	not_mentioned	correct	ok	not_mentioned	released	option_probability
Jev	imcs21	test	10231666	symptom_236	10231666	0.0022703940000000002	0.4044434999814257	not_mentioned	1.0	not_mentioned	correct	ok	not_mentioned	released	option_probability
Jev	imcs21	test	10231666	symptom_237	10231666	0.0022703940000000002	0.4044434999814257	not_mentioned	0.98	not_mentioned	correct	ok	not_mentioned	released	option_probability
Jev	imcs21	test	10231666	symptom_238	10231666	0.0022703940000000002	0.4044434999814257	not_mentioned	0.99	not_mentioned	correct	ok	not_mentioned	released	option_probability
Jev	imcs21	test	10231666	symptom_239	10231666	0.0022703940000000002	0.4044434999814257	not_mentioned	1.0	not_mentioned	correct	ok	not_mentioned	released	option_probability
Jev	imcs21	test	10231666	symptom_240	10231666	0.0022703940000000002	0.4044434999814257	not_mentioned	1.0	not_mentioned	correct	ok	not_mentioned	released	option_probability
Jev	imcs21	test	10231666	symptom_241	10231666	0.0022703940000000002	0.4044434999814257	not_mentioned	1.0	not_mentioned	correct	ok	not_mentioned	released	option_probability
Jev	imcs21	test	10231666	symptom_242	10231666	0.0022703940000000002	0.4044434999814257	not_mentioned	1.0	not_mentioned	correct	ok	not_mentioned	released	option_probability
Jev	imcs21	test	10231666	symptom_243	10231666	0.0022703940000000002	0.4044434999814257	not_mentioned	1.0	not_mentioned	correct	ok	not_mentioned	released	option_probability
Jev	imcs21	test	10231666	symptom_244	10231666	0.0022703940000000002	0.4044434999814257	not_mentioned	1.0	not_mentioned	correct	ok	not_mentioned	released	option_probability
Jev	imcs21	test	10231666	symptom_245	10231666	0.0022703940000000002	0.4044434999814257	not_mentioned	1.0	not_mentioned	correct	ok	not_mentioned	released	option_probability
Jev	imcs21	test	10231666	symptom_246	10231666	0.0022703940000000002	0.4044434999814257	not_mentioned	1.0	not_mentioned	correct	ok	not_mentioned	released	option_probability
Jev	imcs21	test	10231666	symptom_247	10231666	0.0022703940000000002	0.4044434999814257	not_mentioned	1.0	not_mentioned	correct	ok	not_mentioned	released	option_probability
Jev	imcs21	test	10231666	symptom_248	10231666	0.0022703940000000002	0.4044434999814257	not_mentioned	1.0	not_mentioned	correct	ok	not_mentioned	released	option_probability
Jev	imcs21	test	10231666	symptom_249	10231666	0.0022703940000000002	0.4044434999814257	not_mentioned	1.0	not_mentioned	correct	ok	not_mentioned	released	option_probability
Jev	imcs21	test	10231666	symptom_250	10231666	0.0022703940000000002	0.4044434999814257	not_mentioned	1.0	not_mentioned	correct	ok	not_mentioned	released	option_probability
Jev	imcs21	test	10231666	symptom_251	10231666	0.0022703940000000002	0.4044434999814257	not_mentioned	1.0	not_mentioned	correct	ok	not_mentioned	released	option_probability
Jev	imcs21	test	10231666	symptom_252	10231666	0.0022703940000000002	0.4044434999814257	not_mentioned	1.0	not_mentioned	correct	ok	not_mentioned	released	option_probability
Jev	imcs21	test	10231666	symptom_253	10231666	0.0022703940000000002	0.4044434999814257	not_mentioned	1.0	not_mentioned	correct	ok	not_mentioned	released	option_probability
Jev	imcs21	test	10231666	symptom_254	10231666	0.0022703940000000002	0.4044434999814257	not_mentioned	1.0	not_mentioned	correct	ok	not_mentioned	released	option_probability
Jev	imcs21	test	10231666	symptom_255	10231666	0.0022703940000000002	0.4044434999814257	not_mentioned	1.0	not_mentioned	correct	ok	not_mentioned	released	option_probability
Jev	imcs21	test	10231666	symptom_256	10231666	0.0022703940000000002	0.4044434999814257	not_mentioned	1.0	not_mentioned	correct	ok	not_mentioned	released	option_probability
Jev	imcs21	test	10231666	symptom_257	10231666	0.0022703940000000002	0.4044434999814257	not_mentioned	1.0	not_mentioned	correct	ok	not_mentioned	released	option_probability
Jev	imcs21	test	10231666	symptom_258	10231666	0.0022703940000000002	0.4044434999814257	not_mentioned	1.0	not_mentioned	correct	ok	not_mentioned	released	option_probability
Jev	imcs21	test	10231666	symptom_259	10231666	0.0022703940000000002	0.4044434999814257	not_mentioned	1.0	not_mentioned	correct	ok	not_mentioned	released	option_probability
Jev	imcs21	test	10231666	symptom_260	10231666	0.0022703940000000002	0.4044434999814257	not_mentioned	0.97	not_mentioned	correct	ok	not_mentioned	released	option_probability
Jev	imcs21	test	10231666	symptom_261	10231666	0.0022703940000000002	0.4044434999814257	not_mentioned	1.0	not_mentioned	correct	ok	not_mentioned	released	option_probability
Jev	imcs21	test	10231666	symptom_262	10231666	0.0022703940000000002	0.4044434999814257	not_mentioned	1.0	not_mentioned	correct	ok	not_mentioned	released	option_probability
Jev	imcs21	test	10231666	symptom_263	10231666	0.0022703940000000002	0.4044434999814257	not_mentioned	1.0	not_mentioned	correct	ok	not_mentioned	released	option_probability
Jev	imcs21	test	10231666	symptom_264	10231666	0.0022703940000000002	0.4044434999814257	not_mentioned	1.0	not_mentioned	correct	ok	not_mentioned	released	option_probability
Jev	imcs21	test	10231666	symptom_265	10231666	0.0022703940000000002	0.4044434999814257	not_mentioned	1.0	not_mentioned	correct	ok	not_mentioned	released	option_probability
Jev	imcs21	test	10231666	symptom_266	10231666	0.0022703940000000002	0.4044434999814257	not_mentioned	1.0	not_mentioned	correct	ok	not_mentioned	released	option_probability
Jev	imcs21	test	10231666	symptom_267	10231666	0.0022703940000000002	0.4044434999814257	not_mentioned	1.0	not_mentioned	correct	ok	not_mentioned	released	option_probability
Jev	imcs21	test	10231666	symptom_268	10231666	0.0022703940000000002	0.4044434999814257	not_mentioned	1.0	not_mentioned	correct	ok	not_mentioned	released	option_probability
Jev	imcs21	test	10231666	symptom_269	10231666	0.0022703940000000002	0.4044434999814257	not_mentioned	1.0	not_mentioned	correct	ok	not_mentioned	released	option_probability
Jev	imcs21	test	10231666	symptom_270	10231666	0.0022703940000000002	0.4044434999814257	not_mentioned	1.0	not_mentioned	correct	ok	not_mentioned	released	option_probability
Jev	imcs21	test	10231666	symptom_271	10231666	0.0022703940000000002	0.4044434999814257	not_mentioned	0.95	not_mentioned	correct	ok	not_mentioned	released	option_probability
Jev	imcs21	test	10231666	symptom_272	10231666	0.0022703940000000002	0.4044434999814257	not_mentioned	1.0	not_mentioned	correct	ok	not_mentioned	released	option_probability
Jev	imcs21	test	10231666	symptom_273	10231666	0.0022703940000000002	0.4044434999814257	not_mentioned	1.0	not_mentioned	correct	ok	not_mentioned	released	option_probability
Jev	imcs21	test	10231666	symptom_274	10231666	0.0022703940000000002	0.4044434999814257	not_mentioned	1.0	not_mentioned	correct	ok	not_mentioned	released	option_probability
Jev	imcs21	test	10231666	symptom_275	10231666	0.0022703940000000002	0.4044434999814257	not_mentioned	1.0	not_mentioned	correct	ok	not_mentioned	released	option_probability
Jev	imcs21	test	10231666	symptom_276	10231666	0.0022703940000000002	0.4044434999814257	not_mentioned	1.0	not_mentioned	correct	ok	not_mentioned	released	option_probability
Jev	imcs21	test	10231666	symptom_277	10231666	0.0022703940000000002	0.4044434999814257	not_mentioned	1.0	not_mentioned	correct	ok	not_mentioned	released	option_probability
Jev	imcs21	test	10231666	symptom_278	10231666	0.0022703940000000002	0.4044434999814257	not_mentioned	1.0	not_mentioned	correct	ok	not_mentioned	released	option_probability
Jev	imcs21	test	10231666	symptom_279	10231666	0.0022703940000000002	0.4044434999814257	not_mentioned	1.0	not_mentioned	correct	ok	not_mentioned	released	option_probability
Jev	imcs21	test	10231666	symptom_280	10231666	0.0022703940000000002	0.4044434999814257	not_mentioned	1.0	not_mentioned	correct	ok	not_mentioned	released	option_probability
Jev	imcs21	test	10231666	symptom_281	10231666	0.0022703940000000002	0.4044434999814257	not_mentioned	1.0	not_mentioned	correct	ok	not_mentioned	released	option_probability
Jev	imcs21	test	10231666	symptom_282	10231666	0.0022703940000000002	0.4044434999814257	not_mentioned	1.0	not_mentioned	correct	ok	not_mentioned	released	option_probability
Jev	imcs21	test	10231666	symptom_283	10231666	0.0022703940000000002	0.4044434999814257	not_mentioned	1.0	not_mentioned	correct	ok	not_mentioned	released	option_probability
Jev	imcs21	test	10231666	symptom_284	10231666	0.0022703940000000002	0.4044434999814257	not_mentioned	1.0	not_mentioned	correct	ok	not_mentioned	released	option_probability
Jev	imcs21	test	10231666	symptom_285	10231666	0.0022703940000000002	0.4044434999814257	not_mentioned	1.0	not_mentioned	correct	ok	not_mentioned	released	option_probability
Jev	imcs21	test	10231666	symptom_286	10231666	0.0022703940000000002	0.4044434999814257	not_mentioned	1.0	not_mentioned	correct	ok	not_mentioned	released	option_probability
Jev	imcs21	test	10231666	symptom_287	10231666	0.0022703940000000002	0.4044434999814257	not_mentioned	1.0	not_mentioned	correct	ok	not_mentioned	released	option_probability
Jev	imcs21	test	10231666	symptom_288	10231666	0.0022703940000000002	0.4044434999814257	not_mentioned	1.0	not_mentioned	correct	ok	not_mentioned	released	option_probability
Jev	imcs21	test	10231666	symptom_289	10231666	0.0022703940000000002	0.4044434999814257	not_mentioned	1.0	not_mentioned	correct	ok	not_mentioned	released	option_probability
Jev	imcs21	test	10231666	symptom_290	10231666	0.0022703940000000002	0.4044434999814257	not_mentioned	1.0	not_mentioned	correct	ok	not_mentioned	released	option_probability
Jev	imcs21	test	10231666	symptom_291	10231666	0.0022703940000000002	0.4044434999814257	not_mentioned	1.0	not_mentioned	correct	ok	not_mentioned	released	option_probability
Jev	imcs21	test	10231666	symptom_292	10231666	0.0022703940000000002	0.4044434999814257	not_mentioned	1.0	not_mentioned	correct	ok	not_mentioned	released	option_probability
Jev	imcs21	test	10231666	symptom_293	10231666	0.0022703940000000002	0.4044434999814257	not_mentioned	1.0	not_mentioned	correct	ok	not_mentioned	released	option_probability
Jev	imcs21	test	10231666	symptom_294	10231666	0.0022703940000000002	0.4044434999814257	not_mentioned	1.0	not_mentioned	correct	ok	not_mentioned	released	option_probability
Jev	imcs21	test	10231666	symptom_295	10231666	0.0022703940000000002	0.4044434999814257	not_mentioned	1.0	not_mentioned	correct	ok	not_mentioned	released	option_probability
Jev	imcs21	test	10231666	symptom_296	10231666	0.0022703940000000002	0.4044434999814257	not_mentioned	1.0	not_mentioned	correct	ok	not_mentioned	released	option_probability
Jev	imcs21	test	10231666	symptom_297	10231666	0.0022703940000000002	0.4044434999814257	not_mentioned	1.0	not_mentioned	correct	ok	not_mentioned	released	option_probability
Jev	imcs21	test	10231666	symptom_298	10231666	0.0022703940000000002	0.4044434999814257	not_mentioned	1.0	not_mentioned	correct	ok	not_mentioned	released	option_probability
Jev	imcs21	test	10231666	symptom_299	10231666	0.0022703940000000002	0.4044434999814257	not_mentioned	1.0	not_mentioned	correct	ok	not_mentioned	released	option_probability
Jev	imcs21	test	10231666	symptom_300	10231666	0.0022703940000000002	0.4044434999814257	not_mentioned	0.98	not_mentioned	correct	ok	not_mentioned	released	option_probability
Jev	imcs21	test	10231666	symptom_301	10231666	0.0022703940000000002	0.4044434999814257	not_mentioned	1.0	not_mentioned	correct	ok	not_mentioned	released	option_probability
Jev	imcs21	test	10231666	symptom_302	10231666	0.0022703940000000002	0.4044434999814257	not_mentioned	1.0	not_mentioned	correct	ok	not_mentioned	released	option_probability
Jev	imcs21	test	10231666	symptom_303	10231666	0.0022703940000000002	0.4044434999814257	not_mentioned	1.0	not_mentioned	correct	ok	not_mentioned	released	option_probability
Jev	imcs21	test	10231666	symptom_304	10231666	0.0022703940000000002	0.4044434999814257	positive	0.75	not_mentioned	incorrect	ok	not_mentioned	released	option_probability
Jev	imcs21	test	10231666	symptom_305	10231666	0.0022703940000000002	0.4044434999814257	not_mentioned	1.0	not_mentioned	correct	ok	not_mentioned	released	option_probability
Jev	imcs21	test	10231666	symptom_306	10231666	0.0022703940000000002	0.4044434999814257	not_mentioned	1.0	not_mentioned	correct	ok	not_mentioned	released	option_probability
Jev	imcs21	test	10231666	symptom_307	10231666	0.0022703940000000002	0.4044434999814257	not_mentioned	0.98	not_mentioned	correct	ok	not_mentioned	released	option_probability
Jev	imcs21	test	10231666	symptom_308	10231666	0.0022703940000000002	0.4044434999814257	not_mentioned	1.0	not_mentioned	correct	ok	not_mentioned	released	option_probability
Jev	imcs21	test	10231666	symptom_309	10231666	0.0022703940000000002	0.4044434999814257	not_mentioned	1.0	not_mentioned	correct	ok	not_mentioned	released	option_probability
Jev	imcs21	test	10231666	symptom_310	10231666	0.0022703940000000002	0.4044434999814257	not_mentioned	1.0	not_mentioned	correct	ok	not_mentioned	released	option_probability
Jev	imcs21	test	10231666	symptom_311	10231666	0.0022703940000000002	0.4044434999814257	not_mentioned	1.0	not_mentioned	correct	ok	not_mentioned	released	option_probability
Jev	imcs21	test	10231666	symptom_312	10231666	0.0022703940000000002	0.4044434999814257	not_mentioned	1.0	not_mentioned	correct	ok	not_mentioned	released	option_probability
Jev	imcs21	test	10231666	symptom_313	10231666	0.0022703940000000002	0.4044434999814257	not_mentioned	1.0	not_mentioned	correct	ok	not_mentioned	released	option_probability
Jev	imcs21	test	10231666	symptom_314	10231666	0.0022703940000000002	0.4044434999814257	not_mentioned	1.0	not_mentioned	correct	ok	not_mentioned	released	option_probability
Jev	imcs21	test	10231666	symptom_315	10231666	0.0022703940000000002	0.4044434999814257	not_mentioned	1.0	not_mentioned	correct	ok	not_mentioned	released	option_probability
Jev	imcs21	test	10231666	symptom_316	10231666	0.0022703940000000002	0.4044434999814257	not_mentioned	1.0	not_mentioned	correct	ok	not_mentioned	released	option_probability
Jev	imcs21	test	10231666	symptom_317	10231666	0.0022703940000000002	0.4044434999814257	not_mentioned	1.0	not_mentioned	correct	ok	not_mentioned	released	option_probability
Jev	imcs21	test	10231666	symptom_318	10231666	0.0022703940000000002	0.4044434999814257	not_mentioned	1.0	not_mentioned	correct	ok	not_mentioned	released	option_probability
Jev	imcs21	test	10231666	symptom_319	10231666	0.0022703940000000002	0.4044434999814257	not_mentioned	1.0	not_mentioned	correct	ok	not_mentioned	released	option_probability
Jev	imcs21	test	10231666	symptom_320	10231666	0.0022703940000000002	0.4044434999814257	not_mentioned	1.0	not_mentioned	correct	ok	not_mentioned	released	option_probability
Jev	imcs21	test	10231666	symptom_321	10231666	0.0022703940000000002	0.4044434999814257	not_mentioned	1.0	not_mentioned	correct	ok	not_mentioned	released	option_probability
Jev	imcs21	test	10231666	symptom_322	10231666	0.0022703940000000002	0.4044434999814257	not_mentioned	1.0	not_mentioned	correct	ok	not_mentioned	released	option_probability
Jev	imcs21	test	10231666	symptom_323	10231666	0.0022703940000000002	0.4044434999814257	not_mentioned	1.0	not_mentioned	correct	ok	not_mentioned	released	option_probability
Jev	imcs21	test	10231666	symptom_324	10231666	0.0022703940000000002	0.4044434999814257	not_mentioned	1.0	not_mentioned	correct	ok	not_mentioned	released	option_probability
Jev	imcs21	test	10231666	symptom_325	10231666	0.0022703940000000002	0.4044434999814257	not_mentioned	1.0	not_mentioned	correct	ok	not_mentioned	released	option_probability
Jev	imcs21	test	10231666	symptom_326	10231666	0.0022703940000000002	0.4044434999814257	not_mentioned	1.0	not_mentioned	correct	ok	not_mentioned	released	option_probability
Jev	imcs21	test	10231666	symptom_327	10231666	0.0022703940000000002	0.4044434999814257	not_mentioned	1.0	not_mentioned	correct	ok	not_mentioned	released	option_probability
Jev	imcs21	test	10231666	symptom_328	10231666	0.0022703940000000002	0.4044434999814257	not_mentioned	1.0	not_mentioned	correct	ok	not_mentioned	released	option_probability
Jev	imcs21	test	10231666	symptom_329	10231666	0.0022703940000000002	0.4044434999814257	not_mentioned	1.0	not_mentioned	correct	ok	not_mentioned	released	option_probability
Jev	imcs21	test	10231666	symptom_330	10231666	0.0022703940000000002	0.4044434999814257	not_mentioned	1.0	not_mentioned	correct	ok	not_mentioned	released	option_probability
Jev	imcs21	test	10234072	symptom_000	10234072	0.0022578360000000005	0.3783025830052793	negative	0.86	positive	incorrect	ok	positive	released	option_probability
Jev	imcs21	test	10234072	symptom_001	10234072	0.0022578360000000005	0.3783025830052793	positive	1.0	positive	correct	ok	positive	released	option_probability
Jev	imcs21	test	10234072	symptom_002	10234072	0.0022578360000000005	0.3783025830052793	not_mentioned	1.0	not_mentioned	correct	ok	not_mentioned	released	option_probability
Jev	imcs21	test	10234072	symptom_003	10234072	0.0022578360000000005	0.3783025830052793	not_mentioned	1.0	not_mentioned	correct	ok	not_mentioned	released	option_probability
Jev	imcs21	test	10234072	symptom_004	10234072	0.0022578360000000005	0.3783025830052793	not_mentioned	1.0	not_mentioned	correct	ok	not_mentioned	released	option_probability
Jev	imcs21	test	10234072	symptom_005	10234072	0.0022578360000000005	0.3783025830052793	not_mentioned	0.55	not_mentioned	correct	ok	not_mentioned	released	option_probability
Jev	imcs21	test	10234072	symptom_006	10234072	0.0022578360000000005	0.3783025830052793	not_mentioned	1.0	not_mentioned	correct	ok	not_mentioned	released	option_probability
Jev	imcs21	test	10234072	symptom_007	10234072	0.0022578360000000005	0.3783025830052793	positive	0.5700000000000001	positive	correct	ok	positive	released	option_probability
Jev	imcs21	test	10234072	symptom_008	10234072	0.0022578360000000005	0.3783025830052793	not_mentioned	1.0	not_mentioned	correct	ok	not_mentioned	released	option_probability
Jev	imcs21	test	10234072	symptom_009	10234072	0.0022578360000000005	0.3783025830052793	not_mentioned	0.49	positive	incorrect	ok	positive	released	option_probability
Jev	imcs21	test	10234072	symptom_010	10234072	0.0022578360000000005	0.3783025830052793	not_mentioned	0.97	not_mentioned	correct	ok	not_mentioned	released	option_probability
Jev	imcs21	test	10234072	symptom_011	10234072	0.0022578360000000005	0.3783025830052793	positive	0.98	positive	correct	ok	positive	released	option_probability
Jev	imcs21	test	10234072	symptom_012	10234072	0.0022578360000000005	0.3783025830052793	not_mentioned	1.0	not_mentioned	correct	ok	not_mentioned	released	option_probability
Jev	imcs21	test	10234072	symptom_013	10234072	0.0022578360000000005	0.3783025830052793	not_mentioned	1.0	not_mentioned	correct	ok	not_mentioned	released	option_probability
Jev	imcs21	test	10234072	symptom_014	10234072	0.0022578360000000005	0.3783025830052793	uncertain	0.98	positive	incorrect	ok	positive	released	option_probability
Jev	imcs21	test	10234072	symptom_015	10234072	0.0022578360000000005	0.3783025830052793	positive	0.8	positive	correct	ok	positive	released	option_probability
Jev	imcs21	test	10234072	symptom_016	10234072	0.0022578360000000005	0.3783025830052793	not_mentioned	1.0	not_mentioned	correct	ok	not_mentioned	released	option_probability
Jev	imcs21	test	10234072	symptom_017	10234072	0.0022578360000000005	0.3783025830052793	not_mentioned	0.87	not_mentioned	correct	ok	not_mentioned	released	option_probability
Jev	imcs21	test	10234072	symptom_018	10234072	0.0022578360000000005	0.3783025830052793	not_mentioned	1.0	not_mentioned	correct	ok	not_mentioned	released	option_probability
Jev	imcs21	test	10234072	symptom_019	10234072	0.0022578360000000005	0.3783025830052793	not_mentioned	1.0	not_mentioned	correct	ok	not_mentioned	released	option_probability
Jev	imcs21	test	10234072	symptom_020	10234072	0.0022578360000000005	0.3783025830052793	not_mentioned	1.0	not_mentioned	correct	ok	not_mentioned	released	option_probability
Jev	imcs21	test	10234072	symptom_021	10234072	0.0022578360000000005	0.3783025830052793	not_mentioned	1.0	not_mentioned	correct	ok	not_mentioned	released	option_probability
Jev	imcs21	test	10234072	symptom_022	10234072	0.0022578360000000005	0.3783025830052793	not_mentioned	0.74	not_mentioned	correct	ok	not_mentioned	released	option_probability
Jev	imcs21	test	10234072	symptom_023	10234072	0.0022578360000000005	0.3783025830052793	not_mentioned	1.0	not_mentioned	correct	ok	not_mentioned	released	option_probability
Jev	imcs21	test	10234072	symptom_024	10234072	0.0022578360000000005	0.3783025830052793	not_mentioned	1.0	not_mentioned	correct	ok	not_mentioned	released	option_probability
Jev	imcs21	test	10234072	symptom_025	10234072	0.0022578360000000005	0.3783025830052793	not_mentioned	1.0	not_mentioned	correct	ok	not_mentioned	released	option_probability
Jev	imcs21	test	10234072	symptom_026	10234072	0.0022578360000000005	0.3783025830052793	not_mentioned	0.51	not_mentioned	correct	ok	not_mentioned	released	option_probability
Jev	imcs21	test	10234072	symptom_027	10234072	0.0022578360000000005	0.3783025830052793	not_mentioned	1.0	not_mentioned	correct	ok	not_mentioned	released	option_probability
Jev	imcs21	test	10234072	symptom_028	10234072	0.0022578360000000005	0.3783025830052793	not_mentioned	1.0	not_mentioned	correct	ok	not_mentioned	released	option_probability
Jev	imcs21	test	10234072	symptom_029	10234072	0.0022578360000000005	0.3783025830052793	not_mentioned	1.0	not_mentioned	correct	ok	not_mentioned	released	option_probability
Jev	imcs21	test	10234072	symptom_030	10234072	0.0022578360000000005	0.3783025830052793	not_mentioned	0.86	not_mentioned	correct	ok	not_mentioned	released	option_probability
Jev	imcs21	test	10234072	symptom_031	10234072	0.0022578360000000005	0.3783025830052793	not_mentioned	1.0	not_mentioned	correct	ok	not_mentioned	released	option_probability
Jev	imcs21	test	10234072	symptom_032	10234072	0.0022578360000000005	0.3783025830052793	not_mentioned	1.0	not_mentioned	correct	ok	not_mentioned	released	option_probability
Jev	imcs21	test	10234072	symptom_033	10234072	0.0022578360000000005	0.3783025830052793	positive	0.99	positive	correct	ok	positive	released	option_probability
Jev	imcs21	test	10234072	symptom_034	10234072	0.0022578360000000005	0.3783025830052793	not_mentioned	1.0	not_mentioned	correct	ok	not_mentioned	released	option_probability
Jev	imcs21	test	10234072	symptom_035	10234072	0.0022578360000000005	0.3783025830052793	not_mentioned	1.0	not_mentioned	correct	ok	not_mentioned	released	option_probability
Jev	imcs21	test	10234072	symptom_036	10234072	0.0022578360000000005	0.3783025830052793	not_mentioned	0.86	not_mentioned	correct	ok	not_mentioned	released	option_probability
Jev	imcs21	test	10234072	symptom_037	10234072	0.0022578360000000005	0.3783025830052793	not_mentioned	1.0	not_mentioned	correct	ok	not_mentioned	released	option_probability
Jev	imcs21	test	10234072	symptom_038	10234072	0.0022578360000000005	0.3783025830052793	not_mentioned	1.0	not_mentioned	correct	ok	not_mentioned	released	option_probability
Jev	imcs21	test	10234072	symptom_039	10234072	0.0022578360000000005	0.3783025830052793	not_mentioned	1.0	not_mentioned	correct	ok	not_mentioned	released	option_probability
Jev	imcs21	test	10234072	symptom_040	10234072	0.0022578360000000005	0.3783025830052793	not_mentioned	1.0	not_mentioned	correct	ok	not_mentioned	released	option_probability
Jev	imcs21	test	10234072	symptom_041	10234072	0.0022578360000000005	0.3783025830052793	not_mentioned	1.0	not_mentioned	correct	ok	not_mentioned	released	option_probability
Jev	imcs21	test	10234072	symptom_042	10234072	0.0022578360000000005	0.3783025830052793	not_mentioned	1.0	not_mentioned	correct	ok	not_mentioned	released	option_probability
Jev	imcs21	test	10234072	symptom_043	10234072	0.0022578360000000005	0.3783025830052793	positive	0.93	positive	correct	ok	positive	released	option_probability
Jev	imcs21	test	10234072	symptom_044	10234072	0.0022578360000000005	0.3783025830052793	not_mentioned	0.87	not_mentioned	correct	ok	not_mentioned	released	option_probability
Jev	imcs21	test	10234072	symptom_045	10234072	0.0022578360000000005	0.3783025830052793	not_mentioned	1.0	not_mentioned	correct	ok	not_mentioned	released	option_probability
Jev	imcs21	test	10234072	symptom_046	10234072	0.0022578360000000005	0.3783025830052793	not_mentioned	0.99	not_mentioned	correct	ok	not_mentioned	released	option_probability
Jev	imcs21	test	10234072	symptom_047	10234072	0.0022578360000000005	0.3783025830052793	not_mentioned	1.0	not_mentioned	correct	ok	not_mentioned	released	option_probability
Jev	imcs21	test	10234072	symptom_048	10234072	0.0022578360000000005	0.3783025830052793	not_mentioned	0.91	not_mentioned	correct	ok	not_mentioned	released	option_probability
Jev	imcs21	test	10234072	symptom_049	10234072	0.0022578360000000005	0.3783025830052793	not_mentioned	1.0	not_mentioned	correct	ok	not_mentioned	released	option_probability
Jev	imcs21	test	10234072	symptom_050	10234072	0.0022578360000000005	0.3783025830052793	not_mentioned	1.0	not_mentioned	correct	ok	not_mentioned	released	option_probability
Jev	imcs21	test	10234072	symptom_051	10234072	0.0022578360000000005	0.3783025830052793	not_mentioned	1.0	not_mentioned	correct	ok	not_mentioned	released	option_probability
Jev	imcs21	test	10234072	symptom_052	10234072	0.0022578360000000005	0.3783025830052793	not_mentioned	0.98	not_mentioned	correct	ok	not_mentioned	released	option_probability
Jev	imcs21	test	10234072	symptom_053	10234072	0.0022578360000000005	0.3783025830052793	not_mentioned	1.0	not_mentioned	correct	ok	not_mentioned	released	option_probability
Jev	imcs21	test	10234072	symptom_054	10234072	0.0022578360000000005	0.3783025830052793	not_mentioned	1.0	not_mentioned	correct	ok	not_mentioned	released	option_probability
Jev	imcs21	test	10234072	symptom_055	10234072	0.0022578360000000005	0.3783025830052793	not_mentioned	1.0	not_mentioned	correct	ok	not_mentioned	released	option_probability
Jev	imcs21	test	10234072	symptom_056	10234072	0.0022578360000000005	0.3783025830052793	not_mentioned	1.0	not_mentioned	correct	ok	not_mentioned	released	option_probability
Jev	imcs21	test	10234072	symptom_057	10234072	0.0022578360000000005	0.3783025830052793	not_mentioned	1.0	not_mentioned	correct	ok	not_mentioned	released	option_probability
Jev	imcs21	test	10234072	symptom_058	10234072	0.0022578360000000005	0.3783025830052793	not_mentioned	1.0	not_mentioned	correct	ok	not_mentioned	released	option_probability
Jev	imcs21	test	10234072	symptom_059	10234072	0.0022578360000000005	0.3783025830052793	not_mentioned	1.0	not_mentioned	correct	ok	not_mentioned	released	option_probability
Jev	imcs21	test	10234072	symptom_060	10234072	0.0022578360000000005	0.3783025830052793	not_mentioned	1.0	not_mentioned	correct	ok	not_mentioned	released	option_probability
Jev	imcs21	test	10234072	symptom_061	10234072	0.0022578360000000005	0.3783025830052793	not_mentioned	1.0	not_mentioned	correct	ok	not_mentioned	released	option_probability
Jev	imcs21	test	10234072	symptom_062	10234072	0.0022578360000000005	0.3783025830052793	not_mentioned	1.0	not_mentioned	correct	ok	not_mentioned	released	option_probability
Jev	imcs21	test	10234072	symptom_063	10234072	0.0022578360000000005	0.3783025830052793	not_mentioned	1.0	not_mentioned	correct	ok	not_mentioned	released	option_probability
Jev	imcs21	test	10234072	symptom_064	10234072	0.0022578360000000005	0.3783025830052793	not_mentioned	0.94	not_mentioned	correct	ok	not_mentioned	released	option_probability
Jev	imcs21	test	10234072	symptom_065	10234072	0.0022578360000000005	0.3783025830052793	not_mentioned	0.96	not_mentioned	correct	ok	not_mentioned	released	option_probability
Jev	imcs21	test	10234072	symptom_066	10234072	0.0022578360000000005	0.3783025830052793	not_mentioned	1.0	not_mentioned	correct	ok	not_mentioned	released	option_probability
Jev	imcs21	test	10234072	symptom_067	10234072	0.0022578360000000005	0.3783025830052793	not_mentioned	1.0	not_mentioned	correct	ok	not_mentioned	released	option_probability
Jev	imcs21	test	10234072	symptom_068	10234072	0.0022578360000000005	0.3783025830052793	not_mentioned	1.0	not_mentioned	correct	ok	not_mentioned	released	option_probability
Jev	imcs21	test	10234072	symptom_069	10234072	0.0022578360000000005	0.3783025830052793	not_mentioned	0.97	not_mentioned	correct	ok	not_mentioned	released	option_probability
Jev	imcs21	test	10234072	symptom_070	10234072	0.0022578360000000005	0.3783025830052793	not_mentioned	1.0	not_mentioned	correct	ok	not_mentioned	released	option_probability
Jev	imcs21	test	10234072	symptom_071	10234072	0.0022578360000000005	0.3783025830052793	not_mentioned	1.0	not_mentioned	correct	ok	not_mentioned	released	option_probability
Jev	imcs21	test	10234072	symptom_072	10234072	0.0022578360000000005	0.3783025830052793	not_mentioned	1.0	not_mentioned	correct	ok	not_mentioned	released	option_probability
Jev	imcs21	test	10234072	symptom_073	10234072	0.0022578360000000005	0.3783025830052793	not_mentioned	1.0	not_mentioned	correct	ok	not_mentioned	released	option_probability
Jev	imcs21	test	10234072	symptom_074	10234072	0.0022578360000000005	0.3783025830052793	not_mentioned	1.0	not_mentioned	correct	ok	not_mentioned	released	option_probability
Jev	imcs21	test	10234072	symptom_075	10234072	0.0022578360000000005	0.3783025830052793	not_mentioned	1.0	not_mentioned	correct	ok	not_mentioned	released	option_probability
Jev	imcs21	test	10234072	symptom_076	10234072	0.0022578360000000005	0.3783025830052793	not_mentioned	1.0	not_mentioned	correct	ok	not_mentioned	released	option_probability
Jev	imcs21	test	10234072	symptom_077	10234072	0.0022578360000000005	0.3783025830052793	not_mentioned	1.0	not_mentioned	correct	ok	not_mentioned	released	option_probability
Jev	imcs21	test	10234072	symptom_078	10234072	0.0022578360000000005	0.3783025830052793	not_mentioned	1.0	not_mentioned	correct	ok	not_mentioned	released	option_probability
Jev	imcs21	test	10234072	symptom_079	10234072	0.0022578360000000005	0.3783025830052793	not_mentioned	1.0	not_mentioned	correct	ok	not_mentioned	released	option_probability
Jev	imcs21	test	10234072	symptom_080	10234072	0.0022578360000000005	0.3783025830052793	not_mentioned	0.99	not_mentioned	correct	ok	not_mentioned	released	option_probability
Jev	imcs21	test	10234072	symptom_081	10234072	0.0022578360000000005	0.3783025830052793	not_mentioned	1.0	not_mentioned	correct	ok	not_mentioned	released	option_probability
Jev	imcs21	test	10234072	symptom_082	10234072	0.0022578360000000005	0.3783025830052793	not_mentioned	1.0	not_mentioned	correct	ok	not_mentioned	released	option_probability
Jev	imcs21	test	10234072	symptom_083	10234072	0.0022578360000000005	0.3783025830052793	not_mentioned	1.0	not_mentioned	correct	ok	not_mentioned	released	option_probability
Jev	imcs21	test	10234072	symptom_084	10234072	0.0022578360000000005	0.3783025830052793	not_mentioned	1.0	not_mentioned	correct	ok	not_mentioned	released	option_probability
Jev	imcs21	test	10234072	symptom_085	10234072	0.0022578360000000005	0.3783025830052793	not_mentioned	1.0	not_mentioned	correct	ok	not_mentioned	released	option_probability
Jev	imcs21	test	10234072	symptom_086	10234072	0.0022578360000000005	0.3783025830052793	not_mentioned	1.0	not_mentioned	correct	ok	not_mentioned	released	option_probability
Jev	imcs21	test	10234072	symptom_087	10234072	0.0022578360000000005	0.3783025830052793	not_mentioned	1.0	not_mentioned	correct	ok	not_mentioned	released	option_probability
Jev	imcs21	test	10234072	symptom_088	10234072	0.0022578360000000005	0.3783025830052793	not_mentioned	1.0	not_mentioned	correct	ok	not_mentioned	released	option_probability
Jev	imcs21	test	10234072	symptom_089	10234072	0.0022578360000000005	0.3783025830052793	not_mentioned	1.0	not_mentioned	correct	ok	not_mentioned	released	option_probability
Jev	imcs21	test	10234072	symptom_090	10234072	0.0022578360000000005	0.3783025830052793	not_mentioned	1.0	not_mentioned	correct	ok	not_mentioned	released	option_probability
Jev	imcs21	test	10234072	symptom_091	10234072	0.0022578360000000005	0.3783025830052793	not_mentioned	1.0	not_mentioned	correct	ok	not_mentioned	released	option_probability
Jev	imcs21	test	10234072	symptom_092	10234072	0.0022578360000000005	0.3783025830052793	not_mentioned	0.98	not_mentioned	correct	ok	not_mentioned	released	option_probability
Jev	imcs21	test	10234072	symptom_093	10234072	0.0022578360000000005	0.3783025830052793	not_mentioned	1.0	not_mentioned	correct	ok	not_mentioned	released	option_probability
Jev	imcs21	test	10234072	symptom_094	10234072	0.0022578360000000005	0.3783025830052793	not_mentioned	1.0	not_mentioned	correct	ok	not_mentioned	released	option_probability
Jev	imcs21	test	10234072	symptom_095	10234072	0.0022578360000000005	0.3783025830052793	not_mentioned	1.0	not_mentioned	correct	ok	not_mentioned	released	option_probability
Jev	imcs21	test	10234072	symptom_096	10234072	0.0022578360000000005	0.3783025830052793	not_mentioned	1.0	not_mentioned	correct	ok	not_mentioned	released	option_probability
Jev	imcs21	test	10234072	symptom_097	10234072	0.0022578360000000005	0.3783025830052793	not_mentioned	1.0	not_mentioned	correct	ok	not_mentioned	released	option_probability
Jev	imcs21	test	10234072	symptom_098	10234072	0.0022578360000000005	0.3783025830052793	not_mentioned	1.0	not_mentioned	correct	ok	not_mentioned	released	option_probability
Jev	imcs21	test	10234072	symptom_099	10234072	0.0022578360000000005	0.3783025830052793	not_mentioned	1.0	not_mentioned	correct	ok	not_mentioned	released	option_probability
Jev	imcs21	test	10234072	symptom_100	10234072	0.0022578360000000005	0.3783025830052793	not_mentioned	1.0	not_mentioned	correct	ok	not_mentioned	released	option_probability
Jev	imcs21	test	10234072	symptom_101	10234072	0.0022578360000000005	0.3783025830052793	not_mentioned	1.0	not_mentioned	correct	ok	not_mentioned	released	option_probability
Jev	imcs21	test	10234072	symptom_102	10234072	0.0022578360000000005	0.3783025830052793	not_mentioned	1.0	not_mentioned	correct	ok	not_mentioned	released	option_probability
Jev	imcs21	test	10234072	symptom_103	10234072	0.0022578360000000005	0.3783025830052793	not_mentioned	1.0	not_mentioned	correct	ok	not_mentioned	released	option_probability
Jev	imcs21	test	10234072	symptom_104	10234072	0.0022578360000000005	0.3783025830052793	not_mentioned	1.0	not_mentioned	correct	ok	not_mentioned	released	option_probability
Jev	imcs21	test	10234072	symptom_105	10234072	0.0022578360000000005	0.3783025830052793	not_mentioned	0.99	not_mentioned	correct	ok	not_mentioned	released	option_probability
Jev	imcs21	test	10234072	symptom_106	10234072	0.0022578360000000005	0.3783025830052793	not_mentioned	1.0	not_mentioned	correct	ok	not_mentioned	released	option_probability
Jev	imcs21	test	10234072	symptom_107	10234072	0.0022578360000000005	0.3783025830052793	not_mentioned	1.0	not_mentioned	correct	ok	not_mentioned	released	option_probability
Jev	imcs21	test	10234072	symptom_108	10234072	0.0022578360000000005	0.3783025830052793	not_mentioned	1.0	not_mentioned	correct	ok	not_mentioned	released	option_probability
Jev	imcs21	test	10234072	symptom_109	10234072	0.0022578360000000005	0.3783025830052793	not_mentioned	1.0	not_mentioned	correct	ok	not_mentioned	released	option_probability
Jev	imcs21	test	10234072	symptom_110	10234072	0.0022578360000000005	0.3783025830052793	not_mentioned	1.0	not_mentioned	correct	ok	not_mentioned	released	option_probability
Jev	imcs21	test	10234072	symptom_111	10234072	0.0022578360000000005	0.3783025830052793	uncertain	0.69	positive	incorrect	ok	positive	released	option_probability
Jev	imcs21	test	10234072	symptom_112	10234072	0.0022578360000000005	0.3783025830052793	not_mentioned	1.0	not_mentioned	correct	ok	not_mentioned	released	option_probability
Jev	imcs21	test	10234072	symptom_113	10234072	0.0022578360000000005	0.3783025830052793	not_mentioned	1.0	not_mentioned	correct	ok	not_mentioned	released	option_probability
Jev	imcs21	test	10234072	symptom_114	10234072	0.0022578360000000005	0.3783025830052793	not_mentioned	1.0	not_mentioned	correct	ok	not_mentioned	released	option_probability
Jev	imcs21	test	10234072	symptom_115	10234072	0.0022578360000000005	0.3783025830052793	not_mentioned	1.0	not_mentioned	correct	ok	not_mentioned	released	option_probability
Jev	imcs21	test	10234072	symptom_116	10234072	0.0022578360000000005	0.3783025830052793	not_mentioned	1.0	not_mentioned	correct	ok	not_mentioned	released	option_probability
Jev	imcs21	test	10234072	symptom_117	10234072	0.0022578360000000005	0.3783025830052793	not_mentioned	1.0	not_mentioned	correct	ok	not_mentioned	released	option_probability
Jev	imcs21	test	10234072	symptom_118	10234072	0.0022578360000000005	0.3783025830052793	not_mentioned	0.99	not_mentioned	correct	ok	not_mentioned	released	option_probability
Jev	imcs21	test	10234072	symptom_119	10234072	0.0022578360000000005	0.3783025830052793	not_mentioned	1.0	not_mentioned	correct	ok	not_mentioned	released	option_probability
Jev	imcs21	test	10234072	symptom_120	10234072	0.0022578360000000005	0.3783025830052793	not_mentioned	1.0	not_mentioned	correct	ok	not_mentioned	released	option_probability
Jev	imcs21	test	10234072	symptom_121	10234072	0.0022578360000000005	0.3783025830052793	not_mentioned	1.0	not_mentioned	correct	ok	not_mentioned	released	option_probability
Jev	imcs21	test	10234072	symptom_122	10234072	0.0022578360000000005	0.3783025830052793	not_mentioned	1.0	not_mentioned	correct	ok	not_mentioned	released	option_probability
Jev	imcs21	test	10234072	symptom_123	10234072	0.0022578360000000005	0.3783025830052793	not_mentioned	1.0	not_mentioned	correct	ok	not_mentioned	released	option_probability
Jev	imcs21	test	10234072	symptom_124	10234072	0.0022578360000000005	0.3783025830052793	not_mentioned	1.0	not_mentioned	correct	ok	not_mentioned	released	option_probability
Jev	imcs21	test	10234072	symptom_125	10234072	0.0022578360000000005	0.3783025830052793	not_mentioned	1.0	not_mentioned	correct	ok	not_mentioned	released	option_probability
Jev	imcs21	test	10234072	symptom_126	10234072	0.0022578360000000005	0.3783025830052793	not_mentioned	1.0	not_mentioned	correct	ok	not_mentioned	released	option_probability
Jev	imcs21	test	10234072	symptom_127	10234072	0.0022578360000000005	0.3783025830052793	not_mentioned	1.0	not_mentioned	correct	ok	not_mentioned	released	option_probability
Jev	imcs21	test	10234072	symptom_128	10234072	0.0022578360000000005	0.3783025830052793	not_mentioned	1.0	not_mentioned	correct	ok	not_mentioned	released	option_probability
Jev	imcs21	test	10234072	symptom_129	10234072	0.0022578360000000005	0.3783025830052793	not_mentioned	1.0	not_mentioned	correct	ok	not_mentioned	released	option_probability
Jev	imcs21	test	10234072	symptom_130	10234072	0.0022578360000000005	0.3783025830052793	not_mentioned	1.0	not_mentioned	correct	ok	not_mentioned	released	option_probability
Jev	imcs21	test	10234072	symptom_131	10234072	0.0022578360000000005	0.3783025830052793	not_mentioned	0.66	not_mentioned	correct	ok	not_mentioned	released	option_probability
Jev	imcs21	test	10234072	symptom_132	10234072	0.0022578360000000005	0.3783025830052793	not_mentioned	1.0	not_mentioned	correct	ok	not_mentioned	released	option_probability
Jev	imcs21	test	10234072	symptom_133	10234072	0.0022578360000000005	0.3783025830052793	not_mentioned	1.0	not_mentioned	correct	ok	not_mentioned	released	option_probability
Jev	imcs21	test	10234072	symptom_134	10234072	0.0022578360000000005	0.3783025830052793	uncertain	0.9	positive	incorrect	ok	positive	released	option_probability
Jev	imcs21	test	10234072	symptom_135	10234072	0.0022578360000000005	0.3783025830052793	not_mentioned	1.0	not_mentioned	correct	ok	not_mentioned	released	option_probability
Jev	imcs21	test	10234072	symptom_136	10234072	0.0022578360000000005	0.3783025830052793	not_mentioned	1.0	not_mentioned	correct	ok	not_mentioned	released	option_probability
Jev	imcs21	test	10234072	symptom_137	10234072	0.0022578360000000005	0.3783025830052793	not_mentioned	1.0	not_mentioned	correct	ok	not_mentioned	released	option_probability
Jev	imcs21	test	10234072	symptom_138	10234072	0.0022578360000000005	0.3783025830052793	not_mentioned	1.0	not_mentioned	correct	ok	not_mentioned	released	option_probability
Jev	imcs21	test	10234072	symptom_139	10234072	0.0022578360000000005	0.3783025830052793	not_mentioned	1.0	not_mentioned	correct	ok	not_mentioned	released	option_probability
Jev	imcs21	test	10234072	symptom_140	10234072	0.0022578360000000005	0.3783025830052793	not_mentioned	1.0	not_mentioned	correct	ok	not_mentioned	released	option_probability
Jev	imcs21	test	10234072	symptom_141	10234072	0.0022578360000000005	0.3783025830052793	not_mentioned	1.0	not_mentioned	correct	ok	not_mentioned	released	option_probability
Jev	imcs21	test	10234072	symptom_142	10234072	0.0022578360000000005	0.3783025830052793	negative	0.5700000000000001	not_mentioned	incorrect	ok	not_mentioned	released	option_probability
Jev	imcs21	test	10234072	symptom_143	10234072	0.0022578360000000005	0.3783025830052793	not_mentioned	1.0	not_mentioned	correct	ok	not_mentioned	released	option_probability
Jev	imcs21	test	10234072	symptom_144	10234072	0.0022578360000000005	0.3783025830052793	not_mentioned	1.0	not_mentioned	correct	ok	not_mentioned	released	option_probability
Jev	imcs21	test	10234072	symptom_145	10234072	0.0022578360000000005	0.3783025830052793	not_mentioned	1.0	not_mentioned	correct	ok	not_mentioned	released	option_probability
Jev	imcs21	test	10234072	symptom_146	10234072	0.0022578360000000005	0.3783025830052793	not_mentioned	0.71	not_mentioned	correct	ok	not_mentioned	released	option_probability
Jev	imcs21	test	10234072	symptom_147	10234072	0.0022578360000000005	0.3783025830052793	not_mentioned	1.0	not_mentioned	correct	ok	not_mentioned	released	option_probability
Jev	imcs21	test	10234072	symptom_148	10234072	0.0022578360000000005	0.3783025830052793	not_mentioned	1.0	not_mentioned	correct	ok	not_mentioned	released	option_probability
Jev	imcs21	test	10234072	symptom_149	10234072	0.0022578360000000005	0.3783025830052793	not_mentioned	1.0	not_mentioned	correct	ok	not_mentioned	released	option_probability
Jev	imcs21	test	10234072	symptom_150	10234072	0.0022578360000000005	0.3783025830052793	not_mentioned	1.0	not_mentioned	correct	ok	not_mentioned	released	option_probability
Jev	imcs21	test	10234072	symptom_151	10234072	0.0022578360000000005	0.3783025830052793	not_mentioned	1.0	not_mentioned	correct	ok	not_mentioned	released	option_probability
Jev	imcs21	test	10234072	symptom_152	10234072	0.0022578360000000005	0.3783025830052793	not_mentioned	0.96	not_mentioned	correct	ok	not_mentioned	released	option_probability
Jev	imcs21	test	10234072	symptom_153	10234072	0.0022578360000000005	0.3783025830052793	not_mentioned	1.0	not_mentioned	correct	ok	not_mentioned	released	option_probability
Jev	imcs21	test	10234072	symptom_154	10234072	0.0022578360000000005	0.3783025830052793	uncertain	0.96	positive	incorrect	ok	positive	released	option_probability
Jev	imcs21	test	10234072	symptom_155	10234072	0.0022578360000000005	0.3783025830052793	not_mentioned	1.0	not_mentioned	correct	ok	not_mentioned	released	option_probability
Jev	imcs21	test	10234072	symptom_156	10234072	0.0022578360000000005	0.3783025830052793	not_mentioned	1.0	not_mentioned	correct	ok	not_mentioned	released	option_probability
Jev	imcs21	test	10234072	symptom_157	10234072	0.0022578360000000005	0.3783025830052793	not_mentioned	1.0	not_mentioned	correct	ok	not_mentioned	released	option_probability
Jev	imcs21	test	10234072	symptom_158	10234072	0.0022578360000000005	0.3783025830052793	not_mentioned	1.0	not_mentioned	correct	ok	not_mentioned	released	option_probability
Jev	imcs21	test	10234072	symptom_159	10234072	0.0022578360000000005	0.3783025830052793	not_mentioned	0.75	not_mentioned	correct	ok	not_mentioned	released	option_probability
Jev	imcs21	test	10234072	symptom_160	10234072	0.0022578360000000005	0.3783025830052793	not_mentioned	1.0	not_mentioned	correct	ok	not_mentioned	released	option_probability
Jev	imcs21	test	10234072	symptom_161	10234072	0.0022578360000000005	0.3783025830052793	not_mentioned	0.98	not_mentioned	correct	ok	not_mentioned	released	option_probability
Jev	imcs21	test	10234072	symptom_162	10234072	0.0022578360000000005	0.3783025830052793	not_mentioned	1.0	not_mentioned	correct	ok	not_mentioned	released	option_probability
Jev	imcs21	test	10234072	symptom_163	10234072	0.0022578360000000005	0.3783025830052793	not_mentioned	1.0	not_mentioned	correct	ok	not_mentioned	released	option_probability
Jev	imcs21	test	10234072	symptom_164	10234072	0.0022578360000000005	0.3783025830052793	not_mentioned	1.0	not_mentioned	correct	ok	not_mentioned	released	option_probability
Jev	imcs21	test	10234072	symptom_165	10234072	0.0022578360000000005	0.3783025830052793	not_mentioned	0.99	not_mentioned	correct	ok	not_mentioned	released	option_probability
Jev	imcs21	test	10234072	symptom_166	10234072	0.0022578360000000005	0.3783025830052793	not_mentioned	1.0	not_mentioned	correct	ok	not_mentioned	released	option_probability
Jev	imcs21	test	10234072	symptom_167	10234072	0.0022578360000000005	0.3783025830052793	not_mentioned	1.0	not_mentioned	correct	ok	not_mentioned	released	option_probability
Jev	imcs21	test	10234072	symptom_168	10234072	0.0022578360000000005	0.3783025830052793	not_mentioned	1.0	not_mentioned	correct	ok	not_mentioned	released	option_probability
Jev	imcs21	test	10234072	symptom_169	10234072	0.0022578360000000005	0.3783025830052793	not_mentioned	1.0	not_mentioned	correct	ok	not_mentioned	released	option_probability
Jev	imcs21	test	10234072	symptom_170	10234072	0.0022578360000000005	0.3783025830052793	not_mentioned	1.0	not_mentioned	correct	ok	not_mentioned	released	option_probability
Jev	imcs21	test	10234072	symptom_171	10234072	0.0022578360000000005	0.3783025830052793	not_mentioned	1.0	not_mentioned	correct	ok	not_mentioned	released	option_probability
Jev	imcs21	test	10234072	symptom_172	10234072	0.0022578360000000005	0.3783025830052793	not_mentioned	1.0	not_mentioned	correct	ok	not_mentioned	released	option_probability
Jev	imcs21	test	10234072	symptom_173	10234072	0.0022578360000000005	0.3783025830052793	positive	0.32	not_mentioned	incorrect	ok	not_mentioned	released	option_probability
Jev	imcs21	test	10234072	symptom_174	10234072	0.0022578360000000005	0.3783025830052793	not_mentioned	1.0	not_mentioned	correct	ok	not_mentioned	released	option_probability
Jev	imcs21	test	10234072	symptom_175	10234072	0.0022578360000000005	0.3783025830052793	not_mentioned	1.0	not_mentioned	correct	ok	not_mentioned	released	option_probability
Jev	imcs21	test	10234072	symptom_176	10234072	0.0022578360000000005	0.3783025830052793	not_mentioned	0.99	not_mentioned	correct	ok	not_mentioned	released	option_probability
Jev	imcs21	test	10234072	symptom_177	10234072	0.0022578360000000005	0.3783025830052793	not_mentioned	1.0	not_mentioned	correct	ok	not_mentioned	released	option_probability
Jev	imcs21	test	10234072	symptom_178	10234072	0.0022578360000000005	0.3783025830052793	not_mentioned	1.0	not_mentioned	correct	ok	not_mentioned	released	option_probability
Jev	imcs21	test	10234072	symptom_179	10234072	0.0022578360000000005	0.3783025830052793	not_mentioned	1.0	not_mentioned	correct	ok	not_mentioned	released	option_probability
Jev	imcs21	test	10234072	symptom_180	10234072	0.0022578360000000005	0.3783025830052793	not_mentioned	1.0	not_mentioned	correct	ok	not_mentioned	released	option_probability
Jev	imcs21	test	10234072	symptom_181	10234072	0.0022578360000000005	0.3783025830052793	not_mentioned	1.0	not_mentioned	correct	ok	not_mentioned	released	option_probability
Jev	imcs21	test	10234072	symptom_182	10234072	0.0022578360000000005	0.3783025830052793	not_mentioned	1.0	not_mentioned	correct	ok	not_mentioned	released	option_probability
Jev	imcs21	test	10234072	symptom_183	10234072	0.0022578360000000005	0.3783025830052793	negative	0.51	not_mentioned	incorrect	ok	not_mentioned	released	option_probability
Jev	imcs21	test	10234072	symptom_184	10234072	0.0022578360000000005	0.3783025830052793	not_mentioned	1.0	not_mentioned	correct	ok	not_mentioned	released	option_probability
Jev	imcs21	test	10234072	symptom_185	10234072	0.0022578360000000005	0.3783025830052793	not_mentioned	0.9400000000000001	not_mentioned	correct	ok	not_mentioned	released	option_probability
Jev	imcs21	test	10234072	symptom_186	10234072	0.0022578360000000005	0.3783025830052793	not_mentioned	1.0	not_mentioned	correct	ok	not_mentioned	released	option_probability
Jev	imcs21	test	10234072	symptom_187	10234072	0.0022578360000000005	0.3783025830052793	positive	0.72	not_mentioned	incorrect	ok	not_mentioned	released	option_probability
Jev	imcs21	test	10234072	symptom_188	10234072	0.0022578360000000005	0.3783025830052793	not_mentioned	1.0	not_mentioned	correct	ok	not_mentioned	released	option_probability
Jev	imcs21	test	10234072	symptom_189	10234072	0.0022578360000000005	0.3783025830052793	not_mentioned	1.0	not_mentioned	correct	ok	not_mentioned	released	option_probability
Jev	imcs21	test	10234072	symptom_190	10234072	0.0022578360000000005	0.3783025830052793	not_mentioned	1.0	not_mentioned	correct	ok	not_mentioned	released	option_probability
Jev	imcs21	test	10234072	symptom_191	10234072	0.0022578360000000005	0.3783025830052793	not_mentioned	1.0	not_mentioned	correct	ok	not_mentioned	released	option_probability
Jev	imcs21	test	10234072	symptom_192	10234072	0.0022578360000000005	0.3783025830052793	not_mentioned	1.0	not_mentioned	correct	ok	not_mentioned	released	option_probability
Jev	imcs21	test	10234072	symptom_193	10234072	0.0022578360000000005	0.3783025830052793	not_mentioned	0.93	not_mentioned	correct	ok	not_mentioned	released	option_probability
Jev	imcs21	test	10234072	symptom_194	10234072	0.0022578360000000005	0.3783025830052793	not_mentioned	1.0	not_mentioned	correct	ok	not_mentioned	released	option_probability
Jev	imcs21	test	10234072	symptom_195	10234072	0.0022578360000000005	0.3783025830052793	not_mentioned	0.97	not_mentioned	correct	ok	not_mentioned	released	option_probability
Jev	imcs21	test	10234072	symptom_196	10234072	0.0022578360000000005	0.3783025830052793	not_mentioned	1.0	not_mentioned	correct	ok	not_mentioned	released	option_probability
Jev	imcs21	test	10234072	symptom_197	10234072	0.0022578360000000005	0.3783025830052793	not_mentioned	1.0	not_mentioned	correct	ok	not_mentioned	released	option_probability
Jev	imcs21	test	10234072	symptom_198	10234072	0.0022578360000000005	0.3783025830052793	not_mentioned	1.0	not_mentioned	correct	ok	not_mentioned	released	option_probability
Jev	imcs21	test	10234072	symptom_199	10234072	0.0022578360000000005	0.3783025830052793	not_mentioned	1.0	not_mentioned	correct	ok	not_mentioned	released	option_probability
Jev	imcs21	test	10234072	symptom_200	10234072	0.0022578360000000005	0.3783025830052793	uncertain	0.97	positive	incorrect	ok	positive	released	option_probability
Jev	imcs21	test	10234072	symptom_201	10234072	0.0022578360000000005	0.3783025830052793	not_mentioned	1.0	not_mentioned	correct	ok	not_mentioned	released	option_probability
Jev	imcs21	test	10234072	symptom_202	10234072	0.0022578360000000005	0.3783025830052793	not_mentioned	0.99	not_mentioned	correct	ok	not_mentioned	released	option_probability
Jev	imcs21	test	10234072	symptom_203	10234072	0.0022578360000000005	0.3783025830052793	not_mentioned	1.0	not_mentioned	correct	ok	not_mentioned	released	option_probability
Jev	imcs21	test	10234072	symptom_204	10234072	0.0022578360000000005	0.3783025830052793	not_mentioned	0.99	not_mentioned	correct	ok	not_mentioned	released	option_probability
Jev	imcs21	test	10234072	symptom_205	10234072	0.0022578360000000005	0.3783025830052793	not_mentioned	1.0	not_mentioned	correct	ok	not_mentioned	released	option_probability
Jev	imcs21	test	10234072	symptom_206	10234072	0.0022578360000000005	0.3783025830052793	negative	0.99	not_mentioned	incorrect	ok	not_mentioned	released	option_probability
Jev	imcs21	test	10234072	symptom_207	10234072	0.0022578360000000005	0.3783025830052793	not_mentioned	1.0	not_mentioned	correct	ok	not_mentioned	released	option_probability
Jev	imcs21	test	10234072	symptom_208	10234072	0.0022578360000000005	0.3783025830052793	not_mentioned	1.0	not_mentioned	correct	ok	not_mentioned	released	option_probability
Jev	imcs21	test	10234072	symptom_209	10234072	0.0022578360000000005	0.3783025830052793	not_mentioned	1.0	not_mentioned	correct	ok	not_mentioned	released	option_probability
Jev	imcs21	test	10234072	symptom_210	10234072	0.0022578360000000005	0.3783025830052793	not_mentioned	1.0	not_mentioned	correct	ok	not_mentioned	released	option_probability
Jev	imcs21	test	10234072	symptom_211	10234072	0.0022578360000000005	0.3783025830052793	not_mentioned	0.99	not_mentioned	correct	ok	not_mentioned	released	option_probability
Jev	imcs21	test	10234072	symptom_212	10234072	0.0022578360000000005	0.3783025830052793	not_mentioned	1.0	not_mentioned	correct	ok	not_mentioned	released	option_probability
Jev	imcs21	test	10234072	symptom_213	10234072	0.0022578360000000005	0.3783025830052793	not_mentioned	1.0	not_mentioned	correct	ok	not_mentioned	released	option_probability
Jev	imcs21	test	10234072	symptom_214	10234072	0.0022578360000000005	0.3783025830052793	not_mentioned	1.0	not_mentioned	correct	ok	not_mentioned	released	option_probability
Jev	imcs21	test	10234072	symptom_215	10234072	0.0022578360000000005	0.3783025830052793	not_mentioned	1.0	not_mentioned	correct	ok	not_mentioned	released	option_probability
Jev	imcs21	test	10234072	symptom_216	10234072	0.0022578360000000005	0.3783025830052793	not_mentioned	1.0	not_mentioned	correct	ok	not_mentioned	released	option_probability
Jev	imcs21	test	10234072	symptom_217	10234072	0.0022578360000000005	0.3783025830052793	not_mentioned	1.0	not_mentioned	correct	ok	not_mentioned	released	option_probability
Jev	imcs21	test	10234072	symptom_218	10234072	0.0022578360000000005	0.3783025830052793	not_mentioned	1.0	not_mentioned	correct	ok	not_mentioned	released	option_probability
Jev	imcs21	test	10234072	symptom_219	10234072	0.0022578360000000005	0.3783025830052793	not_mentioned	1.0	not_mentioned	correct	ok	not_mentioned	released	option_probability
Jev	imcs21	test	10234072	symptom_220	10234072	0.0022578360000000005	0.3783025830052793	not_mentioned	1.0	not_mentioned	correct	ok	not_mentioned	released	option_probability
Jev	imcs21	test	10234072	symptom_221	10234072	0.0022578360000000005	0.3783025830052793	not_mentioned	1.0	not_mentioned	correct	ok	not_mentioned	released	option_probability
Jev	imcs21	test	10234072	symptom_222	10234072	0.0022578360000000005	0.3783025830052793	not_mentioned	1.0	not_mentioned	correct	ok	not_mentioned	released	option_probability
Jev	imcs21	test	10234072	symptom_223	10234072	0.0022578360000000005	0.3783025830052793	not_mentioned	1.0	not_mentioned	correct	ok	not_mentioned	released	option_probability
Jev	imcs21	test	10234072	symptom_224	10234072	0.0022578360000000005	0.3783025830052793	not_mentioned	1.0	not_mentioned	correct	ok	not_mentioned	released	option_probability
Jev	imcs21	test	10234072	symptom_225	10234072	0.0022578360000000005	0.3783025830052793	not_mentioned	1.0	not_mentioned	correct	ok	not_mentioned	released	option_probability
Jev	imcs21	test	10234072	symptom_226	10234072	0.0022578360000000005	0.3783025830052793	not_mentioned	0.99	not_mentioned	correct	ok	not_mentioned	released	option_probability
Jev	imcs21	test	10234072	symptom_227	10234072	0.0022578360000000005	0.3783025830052793	not_mentioned	0.95	not_mentioned	correct	ok	not_mentioned	released	option_probability
Jev	imcs21	test	10234072	symptom_228	10234072	0.0022578360000000005	0.3783025830052793	not_mentioned	1.0	not_mentioned	correct	ok	not_mentioned	released	option_probability
Jev	imcs21	test	10234072	symptom_229	10234072	0.0022578360000000005	0.3783025830052793	not_mentioned	1.0	not_mentioned	correct	ok	not_mentioned	released	option_probability
Jev	imcs21	test	10234072	symptom_230	10234072	0.0022578360000000005	0.3783025830052793	not_mentioned	1.0	not_mentioned	correct	ok	not_mentioned	released	option_probability
Jev	imcs21	test	10234072	symptom_231	10234072	0.0022578360000000005	0.3783025830052793	not_mentioned	1.0	not_mentioned	correct	ok	not_mentioned	released	option_probability
Jev	imcs21	test	10234072	symptom_232	10234072	0.0022578360000000005	0.3783025830052793	not_mentioned	1.0	not_mentioned	correct	ok	not_mentioned	released	option_probability
Jev	imcs21	test	10234072	symptom_233	10234072	0.0022578360000000005	0.3783025830052793	not_mentioned	1.0	not_mentioned	correct	ok	not_mentioned	released	option_probability
Jev	imcs21	test	10234072	symptom_234	10234072	0.0022578360000000005	0.3783025830052793	not_mentioned	1.0	not_mentioned	correct	ok	not_mentioned	released	option_probability
Jev	imcs21	test	10234072	symptom_235	10234072	0.0022578360000000005	0.3783025830052793	not_mentioned	1.0	not_mentioned	correct	ok	not_mentioned	released	option_probability
Jev	imcs21	test	10234072	symptom_236	10234072	0.0022578360000000005	0.3783025830052793	not_mentioned	1.0	not_mentioned	correct	ok	not_mentioned	released	option_probability
Jev	imcs21	test	10234072	symptom_237	10234072	0.0022578360000000005	0.3783025830052793	not_mentioned	1.0	not_mentioned	correct	ok	not_mentioned	released	option_probability
Jev	imcs21	test	10234072	symptom_238	10234072	0.0022578360000000005	0.3783025830052793	not_mentioned	1.0	not_mentioned	correct	ok	not_mentioned	released	option_probability
Jev	imcs21	test	10234072	symptom_239	10234072	0.0022578360000000005	0.3783025830052793	not_mentioned	1.0	not_mentioned	correct	ok	not_mentioned	released	option_probability
Jev	imcs21	test	10234072	symptom_240	10234072	0.0022578360000000005	0.3783025830052793	not_mentioned	1.0	not_mentioned	correct	ok	not_mentioned	released	option_probability
Jev	imcs21	test	10234072	symptom_241	10234072	0.0022578360000000005	0.3783025830052793	not_mentioned	1.0	not_mentioned	correct	ok	not_mentioned	released	option_probability
Jev	imcs21	test	10234072	symptom_242	10234072	0.0022578360000000005	0.3783025830052793	not_mentioned	1.0	not_mentioned	correct	ok	not_mentioned	released	option_probability
Jev	imcs21	test	10234072	symptom_243	10234072	0.0022578360000000005	0.3783025830052793	not_mentioned	1.0	not_mentioned	correct	ok	not_mentioned	released	option_probability
Jev	imcs21	test	10234072	symptom_244	10234072	0.0022578360000000005	0.3783025830052793	not_mentioned	1.0	not_mentioned	correct	ok	not_mentioned	released	option_probability
Jev	imcs21	test	10234072	symptom_245	10234072	0.0022578360000000005	0.3783025830052793	not_mentioned	1.0	not_mentioned	correct	ok	not_mentioned	released	option_probability
Jev	imcs21	test	10234072	symptom_246	10234072	0.0022578360000000005	0.3783025830052793	not_mentioned	1.0	not_mentioned	correct	ok	not_mentioned	released	option_probability
Jev	imcs21	test	10234072	symptom_247	10234072	0.0022578360000000005	0.3783025830052793	not_mentioned	1.0	not_mentioned	correct	ok	not_mentioned	released	option_probability
Jev	imcs21	test	10234072	symptom_248	10234072	0.0022578360000000005	0.3783025830052793	not_mentioned	1.0	not_mentioned	correct	ok	not_mentioned	released	option_probability
Jev	imcs21	test	10234072	symptom_249	10234072	0.0022578360000000005	0.3783025830052793	not_mentioned	1.0	not_mentioned	correct	ok	not_mentioned	released	option_probability
Jev	imcs21	test	10234072	symptom_250	10234072	0.0022578360000000005	0.3783025830052793	not_mentioned	1.0	not_mentioned	correct	ok	not_mentioned	released	option_probability
Jev	imcs21	test	10234072	symptom_251	10234072	0.0022578360000000005	0.3783025830052793	not_mentioned	1.0	not_mentioned	correct	ok	not_mentioned	released	option_probability
Jev	imcs21	test	10234072	symptom_252	10234072	0.0022578360000000005	0.3783025830052793	not_mentioned	1.0	not_mentioned	correct	ok	not_mentioned	released	option_probability
Jev	imcs21	test	10234072	symptom_253	10234072	0.0022578360000000005	0.3783025830052793	not_mentioned	1.0	not_mentioned	correct	ok	not_mentioned	released	option_probability
Jev	imcs21	test	10234072	symptom_254	10234072	0.0022578360000000005	0.3783025830052793	not_mentioned	1.0	not_mentioned	correct	ok	not_mentioned	released	option_probability
Jev	imcs21	test	10234072	symptom_255	10234072	0.0022578360000000005	0.3783025830052793	not_mentioned	1.0	not_mentioned	correct	ok	not_mentioned	released	option_probability
Jev	imcs21	test	10234072	symptom_256	10234072	0.0022578360000000005	0.3783025830052793	not_mentioned	1.0	not_mentioned	correct	ok	not_mentioned	released	option_probability
Jev	imcs21	test	10234072	symptom_257	10234072	0.0022578360000000005	0.3783025830052793	not_mentioned	1.0	not_mentioned	correct	ok	not_mentioned	released	option_probability
Jev	imcs21	test	10234072	symptom_258	10234072	0.0022578360000000005	0.3783025830052793	not_mentioned	1.0	not_mentioned	correct	ok	not_mentioned	released	option_probability
Jev	imcs21	test	10234072	symptom_259	10234072	0.0022578360000000005	0.3783025830052793	not_mentioned	1.0	not_mentioned	correct	ok	not_mentioned	released	option_probability
Jev	imcs21	test	10234072	symptom_260	10234072	0.0022578360000000005	0.3783025830052793	not_mentioned	0.89	not_mentioned	correct	ok	not_mentioned	released	option_probability
Jev	imcs21	test	10234072	symptom_261	10234072	0.0022578360000000005	0.3783025830052793	not_mentioned	1.0	not_mentioned	correct	ok	not_mentioned	released	option_probability
Jev	imcs21	test	10234072	symptom_262	10234072	0.0022578360000000005	0.3783025830052793	not_mentioned	1.0	not_mentioned	correct	ok	not_mentioned	released	option_probability
Jev	imcs21	test	10234072	symptom_263	10234072	0.0022578360000000005	0.3783025830052793	not_mentioned	1.0	not_mentioned	correct	ok	not_mentioned	released	option_probability
Jev	imcs21	test	10234072	symptom_264	10234072	0.0022578360000000005	0.3783025830052793	not_mentioned	1.0	not_mentioned	correct	ok	not_mentioned	released	option_probability
Jev	imcs21	test	10234072	symptom_265	10234072	0.0022578360000000005	0.3783025830052793	not_mentioned	1.0	not_mentioned	correct	ok	not_mentioned	released	option_probability
Jev	imcs21	test	10234072	symptom_266	10234072	0.0022578360000000005	0.3783025830052793	not_mentioned	1.0	not_mentioned	correct	ok	not_mentioned	released	option_probability
Jev	imcs21	test	10234072	symptom_267	10234072	0.0022578360000000005	0.3783025830052793	not_mentioned	1.0	not_mentioned	correct	ok	not_mentioned	released	option_probability
Jev	imcs21	test	10234072	symptom_268	10234072	0.0022578360000000005	0.3783025830052793	not_mentioned	1.0	not_mentioned	correct	ok	not_mentioned	released	option_probability
Jev	imcs21	test	10234072	symptom_269	10234072	0.0022578360000000005	0.3783025830052793	not_mentioned	1.0	not_mentioned	correct	ok	not_mentioned	released	option_probability
Jev	imcs21	test	10234072	symptom_270	10234072	0.0022578360000000005	0.3783025830052793	not_mentioned	1.0	not_mentioned	correct	ok	not_mentioned	released	option_probability
Jev	imcs21	test	10234072	symptom_271	10234072	0.0022578360000000005	0.3783025830052793	not_mentioned	1.0	not_mentioned	correct	ok	not_mentioned	released	option_probability
Jev	imcs21	test	10234072	symptom_272	10234072	0.0022578360000000005	0.3783025830052793	not_mentioned	1.0	not_mentioned	correct	ok	not_mentioned	released	option_probability
Jev	imcs21	test	10234072	symptom_273	10234072	0.0022578360000000005	0.3783025830052793	not_mentioned	1.0	not_mentioned	correct	ok	not_mentioned	released	option_probability
Jev	imcs21	test	10234072	symptom_274	10234072	0.0022578360000000005	0.3783025830052793	not_mentioned	1.0	not_mentioned	correct	ok	not_mentioned	released	option_probability
Jev	imcs21	test	10234072	symptom_275	10234072	0.0022578360000000005	0.3783025830052793	not_mentioned	1.0	not_mentioned	correct	ok	not_mentioned	released	option_probability
Jev	imcs21	test	10234072	symptom_276	10234072	0.0022578360000000005	0.3783025830052793	not_mentioned	1.0	not_mentioned	correct	ok	not_mentioned	released	option_probability
Jev	imcs21	test	10234072	symptom_277	10234072	0.0022578360000000005	0.3783025830052793	not_mentioned	0.94	not_mentioned	correct	ok	not_mentioned	released	option_probability
Jev	imcs21	test	10234072	symptom_278	10234072	0.0022578360000000005	0.3783025830052793	not_mentioned	1.0	not_mentioned	correct	ok	not_mentioned	released	option_probability
Jev	imcs21	test	10234072	symptom_279	10234072	0.0022578360000000005	0.3783025830052793	not_mentioned	1.0	not_mentioned	correct	ok	not_mentioned	released	option_probability
Jev	imcs21	test	10234072	symptom_280	10234072	0.0022578360000000005	0.3783025830052793	not_mentioned	1.0	not_mentioned	correct	ok	not_mentioned	released	option_probability
Jev	imcs21	test	10234072	symptom_281	10234072	0.0022578360000000005	0.3783025830052793	not_mentioned	0.98	not_mentioned	correct	ok	not_mentioned	released	option_probability
Jev	imcs21	test	10234072	symptom_282	10234072	0.0022578360000000005	0.3783025830052793	not_mentioned	1.0	not_mentioned	correct	ok	not_mentioned	released	option_probability
Jev	imcs21	test	10234072	symptom_283	10234072	0.0022578360000000005	0.3783025830052793	not_mentioned	1.0	not_mentioned	correct	ok	not_mentioned	released	option_probability
Jev	imcs21	test	10234072	symptom_284	10234072	0.0022578360000000005	0.3783025830052793	not_mentioned	1.0	not_mentioned	correct	ok	not_mentioned	released	option_probability
Jev	imcs21	test	10234072	symptom_285	10234072	0.0022578360000000005	0.3783025830052793	not_mentioned	1.0	not_mentioned	correct	ok	not_mentioned	released	option_probability
Jev	imcs21	test	10234072	symptom_286	10234072	0.0022578360000000005	0.3783025830052793	not_mentioned	1.0	not_mentioned	correct	ok	not_mentioned	released	option_probability
Jev	imcs21	test	10234072	symptom_287	10234072	0.0022578360000000005	0.3783025830052793	not_mentioned	1.0	not_mentioned	correct	ok	not_mentioned	released	option_probability
Jev	imcs21	test	10234072	symptom_288	10234072	0.0022578360000000005	0.3783025830052793	not_mentioned	1.0	not_mentioned	correct	ok	not_mentioned	released	option_probability
Jev	imcs21	test	10234072	symptom_289	10234072	0.0022578360000000005	0.3783025830052793	not_mentioned	1.0	not_mentioned	correct	ok	not_mentioned	released	option_probability
Jev	imcs21	test	10234072	symptom_290	10234072	0.0022578360000000005	0.3783025830052793	not_mentioned	1.0	not_mentioned	correct	ok	not_mentioned	released	option_probability
Jev	imcs21	test	10234072	symptom_291	10234072	0.0022578360000000005	0.3783025830052793	not_mentioned	1.0	not_mentioned	correct	ok	not_mentioned	released	option_probability
Jev	imcs21	test	10234072	symptom_292	10234072	0.0022578360000000005	0.3783025830052793	not_mentioned	1.0	not_mentioned	correct	ok	not_mentioned	released	option_probability
Jev	imcs21	test	10234072	symptom_293	10234072	0.0022578360000000005	0.3783025830052793	not_mentioned	1.0	not_mentioned	correct	ok	not_mentioned	released	option_probability
Jev	imcs21	test	10234072	symptom_294	10234072	0.0022578360000000005	0.3783025830052793	not_mentioned	1.0	not_mentioned	correct	ok	not_mentioned	released	option_probability
Jev	imcs21	test	10234072	symptom_295	10234072	0.0022578360000000005	0.3783025830052793	not_mentioned	1.0	not_mentioned	correct	ok	not_mentioned	released	option_probability
Jev	imcs21	test	10234072	symptom_296	10234072	0.0022578360000000005	0.3783025830052793	not_mentioned	1.0	not_mentioned	correct	ok	not_mentioned	released	option_probability
Jev	imcs21	test	10234072	symptom_297	10234072	0.0022578360000000005	0.3783025830052793	not_mentioned	1.0	not_mentioned	correct	ok	not_mentioned	released	option_probability
Jev	imcs21	test	10234072	symptom_298	10234072	0.0022578360000000005	0.3783025830052793	not_mentioned	1.0	not_mentioned	correct	ok	not_mentioned	released	option_probability
Jev	imcs21	test	10234072	symptom_299	10234072	0.0022578360000000005	0.3783025830052793	not_mentioned	1.0	not_mentioned	correct	ok	not_mentioned	released	option_probability
Jev	imcs21	test	10234072	symptom_300	10234072	0.0022578360000000005	0.3783025830052793	not_mentioned	1.0	not_mentioned	correct	ok	not_mentioned	released	option_probability
Jev	imcs21	test	10234072	symptom_301	10234072	0.0022578360000000005	0.3783025830052793	not_mentioned	1.0	not_mentioned	correct	ok	not_mentioned	released	option_probability
Jev	imcs21	test	10234072	symptom_302	10234072	0.0022578360000000005	0.3783025830052793	not_mentioned	1.0	not_mentioned	correct	ok	not_mentioned	released	option_probability
Jev	imcs21	test	10234072	symptom_303	10234072	0.0022578360000000005	0.3783025830052793	not_mentioned	0.99	not_mentioned	correct	ok	not_mentioned	released	option_probability
Jev	imcs21	test	10234072	symptom_304	10234072	0.0022578360000000005	0.3783025830052793	not_mentioned	1.0	not_mentioned	correct	ok	not_mentioned	released	option_probability
Jev	imcs21	test	10234072	symptom_305	10234072	0.0022578360000000005	0.3783025830052793	not_mentioned	1.0	not_mentioned	correct	ok	not_mentioned	released	option_probability
Jev	imcs21	test	10234072	symptom_306	10234072	0.0022578360000000005	0.3783025830052793	not_mentioned	1.0	not_mentioned	correct	ok	not_mentioned	released	option_probability
Jev	imcs21	test	10234072	symptom_307	10234072	0.0022578360000000005	0.3783025830052793	not_mentioned	1.0	not_mentioned	correct	ok	not_mentioned	released	option_probability
Jev	imcs21	test	10234072	symptom_308	10234072	0.0022578360000000005	0.3783025830052793	not_mentioned	1.0	not_mentioned	correct	ok	not_mentioned	released	option_probability
Jev	imcs21	test	10234072	symptom_309	10234072	0.0022578360000000005	0.3783025830052793	not_mentioned	1.0	not_mentioned	correct	ok	not_mentioned	released	option_probability
Jev	imcs21	test	10234072	symptom_310	10234072	0.0022578360000000005	0.3783025830052793	not_mentioned	1.0	not_mentioned	correct	ok	not_mentioned	released	option_probability
Jev	imcs21	test	10234072	symptom_311	10234072	0.0022578360000000005	0.3783025830052793	not_mentioned	1.0	not_mentioned	correct	ok	not_mentioned	released	option_probability
Jev	imcs21	test	10234072	symptom_312	10234072	0.0022578360000000005	0.3783025830052793	not_mentioned	1.0	not_mentioned	correct	ok	not_mentioned	released	option_probability
Jev	imcs21	test	10234072	symptom_313	10234072	0.0022578360000000005	0.3783025830052793	not_mentioned	1.0	not_mentioned	correct	ok	not_mentioned	released	option_probability
Jev	imcs21	test	10234072	symptom_314	10234072	0.0022578360000000005	0.3783025830052793	not_mentioned	1.0	not_mentioned	correct	ok	not_mentioned	released	option_probability
Jev	imcs21	test	10234072	symptom_315	10234072	0.0022578360000000005	0.3783025830052793	not_mentioned	1.0	not_mentioned	correct	ok	not_mentioned	released	option_probability
Jev	imcs21	test	10234072	symptom_316	10234072	0.0022578360000000005	0.3783025830052793	not_mentioned	1.0	not_mentioned	correct	ok	not_mentioned	released	option_probability
Jev	imcs21	test	10234072	symptom_317	10234072	0.0022578360000000005	0.3783025830052793	not_mentioned	0.9	not_mentioned	correct	ok	not_mentioned	released	option_probability
Jev	imcs21	test	10234072	symptom_318	10234072	0.0022578360000000005	0.3783025830052793	not_mentioned	1.0	not_mentioned	correct	ok	not_mentioned	released	option_probability
Jev	imcs21	test	10234072	symptom_319	10234072	0.0022578360000000005	0.3783025830052793	not_mentioned	1.0	not_mentioned	correct	ok	not_mentioned	released	option_probability
Jev	imcs21	test	10234072	symptom_320	10234072	0.0022578360000000005	0.3783025830052793	not_mentioned	1.0	not_mentioned	correct	ok	not_mentioned	released	option_probability
Jev	imcs21	test	10234072	symptom_321	10234072	0.0022578360000000005	0.3783025830052793	not_mentioned	1.0	not_mentioned	correct	ok	not_mentioned	released	option_probability
Jev	imcs21	test	10234072	symptom_322	10234072	0.0022578360000000005	0.3783025830052793	not_mentioned	0.88	not_mentioned	correct	ok	not_mentioned	released	option_probability
Jev	imcs21	test	10234072	symptom_323	10234072	0.0022578360000000005	0.3783025830052793	not_mentioned	1.0	not_mentioned	correct	ok	not_mentioned	released	option_probability
Jev	imcs21	test	10234072	symptom_324	10234072	0.0022578360000000005	0.3783025830052793	not_mentioned	1.0	not_mentioned	correct	ok	not_mentioned	released	option_probability
Jev	imcs21	test	10234072	symptom_325	10234072	0.0022578360000000005	0.3783025830052793	not_mentioned	1.0	not_mentioned	correct	ok	not_mentioned	released	option_probability
Jev	imcs21	test	10234072	symptom_326	10234072	0.0022578360000000005	0.3783025830052793	not_mentioned	1.0	not_mentioned	correct	ok	not_mentioned	released	option_probability
Jev	imcs21	test	10234072	symptom_327	10234072	0.0022578360000000005	0.3783025830052793	not_mentioned	1.0	not_mentioned	correct	ok	not_mentioned	released	option_probability
Jev	imcs21	test	10234072	symptom_328	10234072	0.0022578360000000005	0.3783025830052793	not_mentioned	0.79	not_mentioned	correct	ok	not_mentioned	released	option_probability
Jev	imcs21	test	10234072	symptom_329	10234072	0.0022578360000000005	0.3783025830052793	not_mentioned	1.0	not_mentioned	correct	ok	not_mentioned	released	option_probability
Jev	imcs21	test	10234072	symptom_330	10234072	0.0022578360000000005	0.3783025830052793	not_mentioned	1.0	not_mentioned	correct	ok	not_mentioned	released	option_probability
Jev	imcs21	test	10234224	symptom_000	10234224	0.0022476300000000005	0.41637104202527553	not_mentioned	1.0	not_mentioned	correct	ok	not_mentioned	released	option_probability
Jev	imcs21	test	10234224	symptom_001	10234224	0.0022476300000000005	0.41637104202527553	not_mentioned	1.0	not_mentioned	correct	ok	not_mentioned	released	option_probability
Jev	imcs21	test	10234224	symptom_002	10234224	0.0022476300000000005	0.41637104202527553	not_mentioned	1.0	not_mentioned	correct	ok	not_mentioned	released	option_probability
Jev	imcs21	test	10234224	symptom_003	10234224	0.0022476300000000005	0.41637104202527553	not_mentioned	1.0	not_mentioned	correct	ok	not_mentioned	released	option_probability
Jev	imcs21	test	10234224	symptom_004	10234224	0.0022476300000000005	0.41637104202527553	not_mentioned	0.98	not_mentioned	correct	ok	not_mentioned	released	option_probability
Jev	imcs21	test	10234224	symptom_005	10234224	0.0022476300000000005	0.41637104202527553	not_mentioned	1.0	not_mentioned	correct	ok	not_mentioned	released	option_probability
Jev	imcs21	test	10234224	symptom_006	10234224	0.0022476300000000005	0.41637104202527553	positive	0.78	positive	correct	ok	positive	released	option_probability
Jev	imcs21	test	10234224	symptom_007	10234224	0.0022476300000000005	0.41637104202527553	not_mentioned	1.0	not_mentioned	correct	ok	not_mentioned	released	option_probability
Jev	imcs21	test	10234224	symptom_008	10234224	0.0022476300000000005	0.41637104202527553	not_mentioned	0.99	positive	incorrect	ok	positive	released	option_probability
Jev	imcs21	test	10234224	symptom_009	10234224	0.0022476300000000005	0.41637104202527553	not_mentioned	1.0	not_mentioned	correct	ok	not_mentioned	released	option_probability
Jev	imcs21	test	10234224	symptom_010	10234224	0.0022476300000000005	0.41637104202527553	positive	0.93	not_mentioned	incorrect	ok	not_mentioned	released	option_probability
Jev	imcs21	test	10234224	symptom_011	10234224	0.0022476300000000005	0.41637104202527553	not_mentioned	1.0	not_mentioned	correct	ok	not_mentioned	released	option_probability
Jev	imcs21	test	10234224	symptom_012	10234224	0.0022476300000000005	0.41637104202527553	not_mentioned	1.0	not_mentioned	correct	ok	not_mentioned	released	option_probability
Jev	imcs21	test	10234224	symptom_013	10234224	0.0022476300000000005	0.41637104202527553	not_mentioned	1.0	not_mentioned	correct	ok	not_mentioned	released	option_probability
Jev	imcs21	test	10234224	symptom_014	10234224	0.0022476300000000005	0.41637104202527553	not_mentioned	1.0	not_mentioned	correct	ok	not_mentioned	released	option_probability
Jev	imcs21	test	10234224	symptom_015	10234224	0.0022476300000000005	0.41637104202527553	not_mentioned	1.0	not_mentioned	correct	ok	not_mentioned	released	option_probability
Jev	imcs21	test	10234224	symptom_016	10234224	0.0022476300000000005	0.41637104202527553	negative	0.94	not_mentioned	incorrect	ok	not_mentioned	released	option_probability
Jev	imcs21	test	10234224	symptom_017	10234224	0.0022476300000000005	0.41637104202527553	not_mentioned	1.0	not_mentioned	correct	ok	not_mentioned	released	option_probability
Jev	imcs21	test	10234224	symptom_018	10234224	0.0022476300000000005	0.41637104202527553	not_mentioned	1.0	not_mentioned	correct	ok	not_mentioned	released	option_probability
Jev	imcs21	test	10234224	symptom_019	10234224	0.0022476300000000005	0.41637104202527553	not_mentioned	1.0	not_mentioned	correct	ok	not_mentioned	released	option_probability
Jev	imcs21	test	10234224	symptom_020	10234224	0.0022476300000000005	0.41637104202527553	not_mentioned	1.0	not_mentioned	correct	ok	not_mentioned	released	option_probability
Jev	imcs21	test	10234224	symptom_021	10234224	0.0022476300000000005	0.41637104202527553	not_mentioned	1.0	not_mentioned	correct	ok	not_mentioned	released	option_probability
Jev	imcs21	test	10234224	symptom_022	10234224	0.0022476300000000005	0.41637104202527553	not_mentioned	1.0	not_mentioned	correct	ok	not_mentioned	released	option_probability
Jev	imcs21	test	10234224	symptom_023	10234224	0.0022476300000000005	0.41637104202527553	negative	1.0	negative	correct	ok	negative	released	option_probability
Jev	imcs21	test	10234224	symptom_024	10234224	0.0022476300000000005	0.41637104202527553	not_mentioned	1.0	not_mentioned	correct	ok	not_mentioned	released	option_probability
Jev	imcs21	test	10234224	symptom_025	10234224	0.0022476300000000005	0.41637104202527553	not_mentioned	1.0	not_mentioned	correct	ok	not_mentioned	released	option_probability
Jev	imcs21	test	10234224	symptom_026	10234224	0.0022476300000000005	0.41637104202527553	not_mentioned	1.0	not_mentioned	correct	ok	not_mentioned	released	option_probability
Jev	imcs21	test	10234224	symptom_027	10234224	0.0022476300000000005	0.41637104202527553	not_mentioned	1.0	not_mentioned	correct	ok	not_mentioned	released	option_probability
Jev	imcs21	test	10234224	symptom_028	10234224	0.0022476300000000005	0.41637104202527553	not_mentioned	1.0	not_mentioned	correct	ok	not_mentioned	released	option_probability
Jev	imcs21	test	10234224	symptom_029	10234224	0.0022476300000000005	0.41637104202527553	not_mentioned	0.93	not_mentioned	correct	ok	not_mentioned	released	option_probability
Jev	imcs21	test	10234224	symptom_030	10234224	0.0022476300000000005	0.41637104202527553	not_mentioned	1.0	not_mentioned	correct	ok	not_mentioned	released	option_probability
Jev	imcs21	test	10234224	symptom_031	10234224	0.0022476300000000005	0.41637104202527553	not_mentioned	1.0	not_mentioned	correct	ok	not_mentioned	released	option_probability
Jev	imcs21	test	10234224	symptom_032	10234224	0.0022476300000000005	0.41637104202527553	not_mentioned	0.99	not_mentioned	correct	ok	not_mentioned	released	option_probability
Jev	imcs21	test	10234224	symptom_033	10234224	0.0022476300000000005	0.41637104202527553	not_mentioned	1.0	not_mentioned	correct	ok	not_mentioned	released	option_probability
Jev	imcs21	test	10234224	symptom_034	10234224	0.0022476300000000005	0.41637104202527553	not_mentioned	1.0	not_mentioned	correct	ok	not_mentioned	released	option_probability
Jev	imcs21	test	10234224	symptom_035	10234224	0.0022476300000000005	0.41637104202527553	not_mentioned	1.0	not_mentioned	correct	ok	not_mentioned	released	option_probability
Jev	imcs21	test	10234224	symptom_036	10234224	0.0022476300000000005	0.41637104202527553	not_mentioned	1.0	not_mentioned	correct	ok	not_mentioned	released	option_probability
Jev	imcs21	test	10234224	symptom_037	10234224	0.0022476300000000005	0.41637104202527553	not_mentioned	1.0	not_mentioned	correct	ok	not_mentioned	released	option_probability
Jev	imcs21	test	10234224	symptom_038	10234224	0.0022476300000000005	0.41637104202527553	not_mentioned	1.0	not_mentioned	correct	ok	not_mentioned	released	option_probability
Jev	imcs21	test	10234224	symptom_039	10234224	0.0022476300000000005	0.41637104202527553	not_mentioned	0.98	not_mentioned	correct	ok	not_mentioned	released	option_probability
Jev	imcs21	test	10234224	symptom_040	10234224	0.0022476300000000005	0.41637104202527553	not_mentioned	1.0	not_mentioned	correct	ok	not_mentioned	released	option_probability
Jev	imcs21	test	10234224	symptom_041	10234224	0.0022476300000000005	0.41637104202527553	not_mentioned	1.0	not_mentioned	correct	ok	not_mentioned	released	option_probability
Jev	imcs21	test	10234224	symptom_042	10234224	0.0022476300000000005	0.41637104202527553	not_mentioned	1.0	not_mentioned	correct	ok	not_mentioned	released	option_probability
Jev	imcs21	test	10234224	symptom_043	10234224	0.0022476300000000005	0.41637104202527553	not_mentioned	1.0	not_mentioned	correct	ok	not_mentioned	released	option_probability
Jev	imcs21	test	10234224	symptom_044	10234224	0.0022476300000000005	0.41637104202527553	not_mentioned	1.0	not_mentioned	correct	ok	not_mentioned	released	option_probability
Jev	imcs21	test	10234224	symptom_045	10234224	0.0022476300000000005	0.41637104202527553	not_mentioned	0.98	not_mentioned	correct	ok	not_mentioned	released	option_probability
Jev	imcs21	test	10234224	symptom_046	10234224	0.0022476300000000005	0.41637104202527553	not_mentioned	1.0	not_mentioned	correct	ok	not_mentioned	released	option_probability
Jev	imcs21	test	10234224	symptom_047	10234224	0.0022476300000000005	0.41637104202527553	not_mentioned	1.0	not_mentioned	correct	ok	not_mentioned	released	option_probability
Jev	imcs21	test	10234224	symptom_048	10234224	0.0022476300000000005	0.41637104202527553	not_mentioned	1.0	not_mentioned	correct	ok	not_mentioned	released	option_probability
Jev	imcs21	test	10234224	symptom_049	10234224	0.0022476300000000005	0.41637104202527553	not_mentioned	0.99	not_mentioned	correct	ok	not_mentioned	released	option_probability
Jev	imcs21	test	10234224	symptom_050	10234224	0.0022476300000000005	0.41637104202527553	not_mentioned	1.0	not_mentioned	correct	ok	not_mentioned	released	option_probability
Jev	imcs21	test	10234224	symptom_051	10234224	0.0022476300000000005	0.41637104202527553	not_mentioned	1.0	not_mentioned	correct	ok	not_mentioned	released	option_probability
Jev	imcs21	test	10234224	symptom_052	10234224	0.0022476300000000005	0.41637104202527553	not_mentioned	1.0	not_mentioned	correct	ok	not_mentioned	released	option_probability
Jev	imcs21	test	10234224	symptom_053	10234224	0.0022476300000000005	0.41637104202527553	not_mentioned	1.0	not_mentioned	correct	ok	not_mentioned	released	option_probability
Jev	imcs21	test	10234224	symptom_054	10234224	0.0022476300000000005	0.41637104202527553	not_mentioned	1.0	not_mentioned	correct	ok	not_mentioned	released	option_probability
Jev	imcs21	test	10234224	symptom_055	10234224	0.0022476300000000005	0.41637104202527553	not_mentioned	1.0	not_mentioned	correct	ok	not_mentioned	released	option_probability
Jev	imcs21	test	10234224	symptom_056	10234224	0.0022476300000000005	0.41637104202527553	not_mentioned	0.99	not_mentioned	correct	ok	not_mentioned	released	option_probability
Jev	imcs21	test	10234224	symptom_057	10234224	0.0022476300000000005	0.41637104202527553	not_mentioned	1.0	not_mentioned	correct	ok	not_mentioned	released	option_probability
Jev	imcs21	test	10234224	symptom_058	10234224	0.0022476300000000005	0.41637104202527553	not_mentioned	0.99	not_mentioned	correct	ok	not_mentioned	released	option_probability
Jev	imcs21	test	10234224	symptom_059	10234224	0.0022476300000000005	0.41637104202527553	not_mentioned	1.0	not_mentioned	correct	ok	not_mentioned	released	option_probability
Jev	imcs21	test	10234224	symptom_060	10234224	0.0022476300000000005	0.41637104202527553	not_mentioned	1.0	not_mentioned	correct	ok	not_mentioned	released	option_probability
Jev	imcs21	test	10234224	symptom_061	10234224	0.0022476300000000005	0.41637104202527553	not_mentioned	1.0	not_mentioned	correct	ok	not_mentioned	released	option_probability
Jev	imcs21	test	10234224	symptom_062	10234224	0.0022476300000000005	0.41637104202527553	not_mentioned	1.0	not_mentioned	correct	ok	not_mentioned	released	option_probability
Jev	imcs21	test	10234224	symptom_063	10234224	0.0022476300000000005	0.41637104202527553	not_mentioned	1.0	not_mentioned	correct	ok	not_mentioned	released	option_probability
Jev	imcs21	test	10234224	symptom_064	10234224	0.0022476300000000005	0.41637104202527553	not_mentioned	1.0	not_mentioned	correct	ok	not_mentioned	released	option_probability
Jev	imcs21	test	10234224	symptom_065	10234224	0.0022476300000000005	0.41637104202527553	not_mentioned	1.0	not_mentioned	correct	ok	not_mentioned	released	option_probability
Jev	imcs21	test	10234224	symptom_066	10234224	0.0022476300000000005	0.41637104202527553	not_mentioned	1.0	not_mentioned	correct	ok	not_mentioned	released	option_probability
Jev	imcs21	test	10234224	symptom_067	10234224	0.0022476300000000005	0.41637104202527553	not_mentioned	1.0	not_mentioned	correct	ok	not_mentioned	released	option_probability
Jev	imcs21	test	10234224	symptom_068	10234224	0.0022476300000000005	0.41637104202527553	not_mentioned	1.0	not_mentioned	correct	ok	not_mentioned	released	option_probability
Jev	imcs21	test	10234224	symptom_069	10234224	0.0022476300000000005	0.41637104202527553	not_mentioned	1.0	not_mentioned	correct	ok	not_mentioned	released	option_probability
Jev	imcs21	test	10234224	symptom_070	10234224	0.0022476300000000005	0.41637104202527553	not_mentioned	1.0	not_mentioned	correct	ok	not_mentioned	released	option_probability
Jev	imcs21	test	10234224	symptom_071	10234224	0.0022476300000000005	0.41637104202527553	not_mentioned	1.0	not_mentioned	correct	ok	not_mentioned	released	option_probability
Jev	imcs21	test	10234224	symptom_072	10234224	0.0022476300000000005	0.41637104202527553	not_mentioned	1.0	not_mentioned	correct	ok	not_mentioned	released	option_probability
Jev	imcs21	test	10234224	symptom_073	10234224	0.0022476300000000005	0.41637104202527553	not_mentioned	0.83	not_mentioned	correct	ok	not_mentioned	released	option_probability
Jev	imcs21	test	10234224	symptom_074	10234224	0.0022476300000000005	0.41637104202527553	not_mentioned	1.0	not_mentioned	correct	ok	not_mentioned	released	option_probability
Jev	imcs21	test	10234224	symptom_075	10234224	0.0022476300000000005	0.41637104202527553	not_mentioned	0.99	not_mentioned	correct	ok	not_mentioned	released	option_probability
Jev	imcs21	test	10234224	symptom_076	10234224	0.0022476300000000005	0.41637104202527553	not_mentioned	1.0	not_mentioned	correct	ok	not_mentioned	released	option_probability
Jev	imcs21	test	10234224	symptom_077	10234224	0.0022476300000000005	0.41637104202527553	not_mentioned	1.0	not_mentioned	correct	ok	not_mentioned	released	option_probability
Jev	imcs21	test	10234224	symptom_078	10234224	0.0022476300000000005	0.41637104202527553	not_mentioned	1.0	not_mentioned	correct	ok	not_mentioned	released	option_probability
Jev	imcs21	test	10234224	symptom_079	10234224	0.0022476300000000005	0.41637104202527553	not_mentioned	1.0	not_mentioned	correct	ok	not_mentioned	released	option_probability
Jev	imcs21	test	10234224	symptom_080	10234224	0.0022476300000000005	0.41637104202527553	not_mentioned	1.0	not_mentioned	correct	ok	not_mentioned	released	option_probability
Jev	imcs21	test	10234224	symptom_081	10234224	0.0022476300000000005	0.41637104202527553	not_mentioned	1.0	not_mentioned	correct	ok	not_mentioned	released	option_probability
Jev	imcs21	test	10234224	symptom_082	10234224	0.0022476300000000005	0.41637104202527553	not_mentioned	0.9	not_mentioned	correct	ok	not_mentioned	released	option_probability
Jev	imcs21	test	10234224	symptom_083	10234224	0.0022476300000000005	0.41637104202527553	not_mentioned	1.0	not_mentioned	correct	ok	not_mentioned	released	option_probability
Jev	imcs21	test	10234224	symptom_084	10234224	0.0022476300000000005	0.41637104202527553	not_mentioned	1.0	not_mentioned	correct	ok	not_mentioned	released	option_probability
Jev	imcs21	test	10234224	symptom_085	10234224	0.0022476300000000005	0.41637104202527553	not_mentioned	1.0	not_mentioned	correct	ok	not_mentioned	released	option_probability
Jev	imcs21	test	10234224	symptom_086	10234224	0.0022476300000000005	0.41637104202527553	not_mentioned	0.7	not_mentioned	correct	ok	not_mentioned	released	option_probability
Jev	imcs21	test	10234224	symptom_087	10234224	0.0022476300000000005	0.41637104202527553	negative	0.97	not_mentioned	incorrect	ok	not_mentioned	released	option_probability
Jev	imcs21	test	10234224	symptom_088	10234224	0.0022476300000000005	0.41637104202527553	negative	0.8	not_mentioned	incorrect	ok	not_mentioned	released	option_probability
Jev	imcs21	test	10234224	symptom_089	10234224	0.0022476300000000005	0.41637104202527553	not_mentioned	1.0	not_mentioned	correct	ok	not_mentioned	released	option_probability
Jev	imcs21	test	10234224	symptom_090	10234224	0.0022476300000000005	0.41637104202527553	not_mentioned	1.0	not_mentioned	correct	ok	not_mentioned	released	option_probability
Jev	imcs21	test	10234224	symptom_091	10234224	0.0022476300000000005	0.41637104202527553	not_mentioned	1.0	not_mentioned	correct	ok	not_mentioned	released	option_probability
Jev	imcs21	test	10234224	symptom_092	10234224	0.0022476300000000005	0.41637104202527553	not_mentioned	1.0	not_mentioned	correct	ok	not_mentioned	released	option_probability
Jev	imcs21	test	10234224	symptom_093	10234224	0.0022476300000000005	0.41637104202527553	not_mentioned	0.97	not_mentioned	correct	ok	not_mentioned	released	option_probability
Jev	imcs21	test	10234224	symptom_094	10234224	0.0022476300000000005	0.41637104202527553	not_mentioned	1.0	not_mentioned	correct	ok	not_mentioned	released	option_probability
Jev	imcs21	test	10234224	symptom_095	10234224	0.0022476300000000005	0.41637104202527553	not_mentioned	0.88	not_mentioned	correct	ok	not_mentioned	released	option_probability
Jev	imcs21	test	10234224	symptom_096	10234224	0.0022476300000000005	0.41637104202527553	not_mentioned	1.0	not_mentioned	correct	ok	not_mentioned	released	option_probability
Jev	imcs21	test	10234224	symptom_097	10234224	0.0022476300000000005	0.41637104202527553	not_mentioned	1.0	not_mentioned	correct	ok	not_mentioned	released	option_probability
Jev	imcs21	test	10234224	symptom_098	10234224	0.0022476300000000005	0.41637104202527553	not_mentioned	1.0	not_mentioned	correct	ok	not_mentioned	released	option_probability
Jev	imcs21	test	10234224	symptom_099	10234224	0.0022476300000000005	0.41637104202527553	positive	0.59	positive	correct	ok	positive	released	option_probability
Jev	imcs21	test	10234224	symptom_100	10234224	0.0022476300000000005	0.41637104202527553	not_mentioned	0.99	not_mentioned	correct	ok	not_mentioned	released	option_probability
Jev	imcs21	test	10234224	symptom_101	10234224	0.0022476300000000005	0.41637104202527553	not_mentioned	1.0	not_mentioned	correct	ok	not_mentioned	released	option_probability
Jev	imcs21	test	10234224	symptom_102	10234224	0.0022476300000000005	0.41637104202527553	not_mentioned	1.0	not_mentioned	correct	ok	not_mentioned	released	option_probability
Jev	imcs21	test	10234224	symptom_103	10234224	0.0022476300000000005	0.41637104202527553	not_mentioned	0.89	not_mentioned	correct	ok	not_mentioned	released	option_probability
Jev	imcs21	test	10234224	symptom_104	10234224	0.0022476300000000005	0.41637104202527553	not_mentioned	0.99	not_mentioned	correct	ok	not_mentioned	released	option_probability
Jev	imcs21	test	10234224	symptom_105	10234224	0.0022476300000000005	0.41637104202527553	not_mentioned	1.0	not_mentioned	correct	ok	not_mentioned	released	option_probability
Jev	imcs21	test	10234224	symptom_106	10234224	0.0022476300000000005	0.41637104202527553	not_mentioned	1.0	not_mentioned	correct	ok	not_mentioned	released	option_probability
Jev	imcs21	test	10234224	symptom_107	10234224	0.0022476300000000005	0.41637104202527553	not_mentioned	1.0	not_mentioned	correct	ok	not_mentioned	released	option_probability
Jev	imcs21	test	10234224	symptom_108	10234224	0.0022476300000000005	0.41637104202527553	not_mentioned	1.0	not_mentioned	correct	ok	not_mentioned	released	option_probability
Jev	imcs21	test	10234224	symptom_109	10234224	0.0022476300000000005	0.41637104202527553	not_mentioned	1.0	not_mentioned	correct	ok	not_mentioned	released	option_probability
Jev	imcs21	test	10234224	symptom_110	10234224	0.0022476300000000005	0.41637104202527553	not_mentioned	1.0	not_mentioned	correct	ok	not_mentioned	released	option_probability
Jev	imcs21	test	10234224	symptom_111	10234224	0.0022476300000000005	0.41637104202527553	not_mentioned	1.0	not_mentioned	correct	ok	not_mentioned	released	option_probability
Jev	imcs21	test	10234224	symptom_112	10234224	0.0022476300000000005	0.41637104202527553	negative	1.0	not_mentioned	incorrect	ok	not_mentioned	released	option_probability
Jev	imcs21	test	10234224	symptom_113	10234224	0.0022476300000000005	0.41637104202527553	not_mentioned	1.0	not_mentioned	correct	ok	not_mentioned	released	option_probability
Jev	imcs21	test	10234224	symptom_114	10234224	0.0022476300000000005	0.41637104202527553	not_mentioned	1.0	not_mentioned	correct	ok	not_mentioned	released	option_probability
Jev	imcs21	test	10234224	symptom_115	10234224	0.0022476300000000005	0.41637104202527553	not_mentioned	1.0	not_mentioned	correct	ok	not_mentioned	released	option_probability
Jev	imcs21	test	10234224	symptom_116	10234224	0.0022476300000000005	0.41637104202527553	not_mentioned	1.0	not_mentioned	correct	ok	not_mentioned	released	option_probability
Jev	imcs21	test	10234224	symptom_117	10234224	0.0022476300000000005	0.41637104202527553	not_mentioned	0.98	not_mentioned	correct	ok	not_mentioned	released	option_probability
Jev	imcs21	test	10234224	symptom_118	10234224	0.0022476300000000005	0.41637104202527553	not_mentioned	1.0	not_mentioned	correct	ok	not_mentioned	released	option_probability
Jev	imcs21	test	10234224	symptom_119	10234224	0.0022476300000000005	0.41637104202527553	not_mentioned	1.0	not_mentioned	correct	ok	not_mentioned	released	option_probability
Jev	imcs21	test	10234224	symptom_120	10234224	0.0022476300000000005	0.41637104202527553	not_mentioned	1.0	not_mentioned	correct	ok	not_mentioned	released	option_probability
Jev	imcs21	test	10234224	symptom_121	10234224	0.0022476300000000005	0.41637104202527553	not_mentioned	1.0	not_mentioned	correct	ok	not_mentioned	released	option_probability
Jev	imcs21	test	10234224	symptom_122	10234224	0.0022476300000000005	0.41637104202527553	not_mentioned	1.0	not_mentioned	correct	ok	not_mentioned	released	option_probability
Jev	imcs21	test	10234224	symptom_123	10234224	0.0022476300000000005	0.41637104202527553	not_mentioned	1.0	not_mentioned	correct	ok	not_mentioned	released	option_probability
Jev	imcs21	test	10234224	symptom_124	10234224	0.0022476300000000005	0.41637104202527553	not_mentioned	1.0	not_mentioned	correct	ok	not_mentioned	released	option_probability
Jev	imcs21	test	10234224	symptom_125	10234224	0.0022476300000000005	0.41637104202527553	not_mentioned	1.0	not_mentioned	correct	ok	not_mentioned	released	option_probability
Jev	imcs21	test	10234224	symptom_126	10234224	0.0022476300000000005	0.41637104202527553	not_mentioned	0.86	not_mentioned	correct	ok	not_mentioned	released	option_probability
Jev	imcs21	test	10234224	symptom_127	10234224	0.0022476300000000005	0.41637104202527553	not_mentioned	0.96	not_mentioned	correct	ok	not_mentioned	released	option_probability
Jev	imcs21	test	10234224	symptom_128	10234224	0.0022476300000000005	0.41637104202527553	not_mentioned	1.0	not_mentioned	correct	ok	not_mentioned	released	option_probability
Jev	imcs21	test	10234224	symptom_129	10234224	0.0022476300000000005	0.41637104202527553	not_mentioned	1.0	not_mentioned	correct	ok	not_mentioned	released	option_probability
Jev	imcs21	test	10234224	symptom_130	10234224	0.0022476300000000005	0.41637104202527553	not_mentioned	1.0	not_mentioned	correct	ok	not_mentioned	released	option_probability
Jev	imcs21	test	10234224	symptom_131	10234224	0.0022476300000000005	0.41637104202527553	not_mentioned	1.0	not_mentioned	correct	ok	not_mentioned	released	option_probability
Jev	imcs21	test	10234224	symptom_132	10234224	0.0022476300000000005	0.41637104202527553	not_mentioned	0.68	not_mentioned	correct	ok	not_mentioned	released	option_probability
Jev	imcs21	test	10234224	symptom_133	10234224	0.0022476300000000005	0.41637104202527553	not_mentioned	1.0	not_mentioned	correct	ok	not_mentioned	released	option_probability
Jev	imcs21	test	10234224	symptom_134	10234224	0.0022476300000000005	0.41637104202527553	not_mentioned	1.0	not_mentioned	correct	ok	not_mentioned	released	option_probability
Jev	imcs21	test	10234224	symptom_135	10234224	0.0022476300000000005	0.41637104202527553	not_mentioned	1.0	not_mentioned	correct	ok	not_mentioned	released	option_probability
Jev	imcs21	test	10234224	symptom_136	10234224	0.0022476300000000005	0.41637104202527553	not_mentioned	1.0	not_mentioned	correct	ok	not_mentioned	released	option_probability
Jev	imcs21	test	10234224	symptom_137	10234224	0.0022476300000000005	0.41637104202527553	not_mentioned	1.0	not_mentioned	correct	ok	not_mentioned	released	option_probability
Jev	imcs21	test	10234224	symptom_138	10234224	0.0022476300000000005	0.41637104202527553	not_mentioned	1.0	not_mentioned	correct	ok	not_mentioned	released	option_probability
Jev	imcs21	test	10234224	symptom_139	10234224	0.0022476300000000005	0.41637104202527553	not_mentioned	1.0	not_mentioned	correct	ok	not_mentioned	released	option_probability
Jev	imcs21	test	10234224	symptom_140	10234224	0.0022476300000000005	0.41637104202527553	not_mentioned	1.0	not_mentioned	correct	ok	not_mentioned	released	option_probability
Jev	imcs21	test	10234224	symptom_141	10234224	0.0022476300000000005	0.41637104202527553	not_mentioned	1.0	not_mentioned	correct	ok	not_mentioned	released	option_probability
Jev	imcs21	test	10234224	symptom_142	10234224	0.0022476300000000005	0.41637104202527553	not_mentioned	1.0	not_mentioned	correct	ok	not_mentioned	released	option_probability
Jev	imcs21	test	10234224	symptom_143	10234224	0.0022476300000000005	0.41637104202527553	not_mentioned	1.0	not_mentioned	correct	ok	not_mentioned	released	option_probability
Jev	imcs21	test	10234224	symptom_144	10234224	0.0022476300000000005	0.41637104202527553	not_mentioned	0.92	not_mentioned	correct	ok	not_mentioned	released	option_probability
Jev	imcs21	test	10234224	symptom_145	10234224	0.0022476300000000005	0.41637104202527553	not_mentioned	1.0	not_mentioned	correct	ok	not_mentioned	released	option_probability
Jev	imcs21	test	10234224	symptom_146	10234224	0.0022476300000000005	0.41637104202527553	not_mentioned	1.0	not_mentioned	correct	ok	not_mentioned	released	option_probability
Jev	imcs21	test	10234224	symptom_147	10234224	0.0022476300000000005	0.41637104202527553	not_mentioned	0.99	not_mentioned	correct	ok	not_mentioned	released	option_probability
Jev	imcs21	test	10234224	symptom_148	10234224	0.0022476300000000005	0.41637104202527553	not_mentioned	1.0	not_mentioned	correct	ok	not_mentioned	released	option_probability
Jev	imcs21	test	10234224	symptom_149	10234224	0.0022476300000000005	0.41637104202527553	not_mentioned	1.0	not_mentioned	correct	ok	not_mentioned	released	option_probability
Jev	imcs21	test	10234224	symptom_150	10234224	0.0022476300000000005	0.41637104202527553	not_mentioned	1.0	not_mentioned	correct	ok	not_mentioned	released	option_probability
Jev	imcs21	test	10234224	symptom_151	10234224	0.0022476300000000005	0.41637104202527553	not_mentioned	1.0	not_mentioned	correct	ok	not_mentioned	released	option_probability
Jev	imcs21	test	10234224	symptom_152	10234224	0.0022476300000000005	0.41637104202527553	not_mentioned	1.0	not_mentioned	correct	ok	not_mentioned	released	option_probability
Jev	imcs21	test	10234224	symptom_153	10234224	0.0022476300000000005	0.41637104202527553	not_mentioned	1.0	not_mentioned	correct	ok	not_mentioned	released	option_probability
Jev	imcs21	test	10234224	symptom_154	10234224	0.0022476300000000005	0.41637104202527553	not_mentioned	1.0	not_mentioned	correct	ok	not_mentioned	released	option_probability
Jev	imcs21	test	10234224	symptom_155	10234224	0.0022476300000000005	0.41637104202527553	not_mentioned	1.0	not_mentioned	correct	ok	not_mentioned	released	option_probability
Jev	imcs21	test	10234224	symptom_156	10234224	0.0022476300000000005	0.41637104202527553	not_mentioned	1.0	not_mentioned	correct	ok	not_mentioned	released	option_probability
Jev	imcs21	test	10234224	symptom_157	10234224	0.0022476300000000005	0.41637104202527553	not_mentioned	1.0	not_mentioned	correct	ok	not_mentioned	released	option_probability
Jev	imcs21	test	10234224	symptom_158	10234224	0.0022476300000000005	0.41637104202527553	not_mentioned	1.0	not_mentioned	correct	ok	not_mentioned	released	option_probability
Jev	imcs21	test	10234224	symptom_159	10234224	0.0022476300000000005	0.41637104202527553	not_mentioned	1.0	not_mentioned	correct	ok	not_mentioned	released	option_probability
Jev	imcs21	test	10234224	symptom_160	10234224	0.0022476300000000005	0.41637104202527553	not_mentioned	1.0	not_mentioned	correct	ok	not_mentioned	released	option_probability
Jev	imcs21	test	10234224	symptom_161	10234224	0.0022476300000000005	0.41637104202527553	not_mentioned	1.0	not_mentioned	correct	ok	not_mentioned	released	option_probability
Jev	imcs21	test	10234224	symptom_162	10234224	0.0022476300000000005	0.41637104202527553	not_mentioned	1.0	not_mentioned	correct	ok	not_mentioned	released	option_probability
Jev	imcs21	test	10234224	symptom_163	10234224	0.0022476300000000005	0.41637104202527553	not_mentioned	0.93	not_mentioned	correct	ok	not_mentioned	released	option_probability
Jev	imcs21	test	10234224	symptom_164	10234224	0.0022476300000000005	0.41637104202527553	not_mentioned	0.99	not_mentioned	correct	ok	not_mentioned	released	option_probability
Jev	imcs21	test	10234224	symptom_165	10234224	0.0022476300000000005	0.41637104202527553	not_mentioned	1.0	not_mentioned	correct	ok	not_mentioned	released	option_probability
Jev	imcs21	test	10234224	symptom_166	10234224	0.0022476300000000005	0.41637104202527553	not_mentioned	1.0	not_mentioned	correct	ok	not_mentioned	released	option_probability
Jev	imcs21	test	10234224	symptom_167	10234224	0.0022476300000000005	0.41637104202527553	not_mentioned	0.88	not_mentioned	correct	ok	not_mentioned	released	option_probability
Jev	imcs21	test	10234224	symptom_168	10234224	0.0022476300000000005	0.41637104202527553	not_mentioned	1.0	not_mentioned	correct	ok	not_mentioned	released	option_probability
Jev	imcs21	test	10234224	symptom_169	10234224	0.0022476300000000005	0.41637104202527553	not_mentioned	1.0	not_mentioned	correct	ok	not_mentioned	released	option_probability
Jev	imcs21	test	10234224	symptom_170	10234224	0.0022476300000000005	0.41637104202527553	not_mentioned	1.0	not_mentioned	correct	ok	not_mentioned	released	option_probability
Jev	imcs21	test	10234224	symptom_171	10234224	0.0022476300000000005	0.41637104202527553	not_mentioned	1.0	not_mentioned	correct	ok	not_mentioned	released	option_probability
Jev	imcs21	test	10234224	symptom_172	10234224	0.0022476300000000005	0.41637104202527553	not_mentioned	1.0	not_mentioned	correct	ok	not_mentioned	released	option_probability
Jev	imcs21	test	10234224	symptom_173	10234224	0.0022476300000000005	0.41637104202527553	not_mentioned	1.0	not_mentioned	correct	ok	not_mentioned	released	option_probability
Jev	imcs21	test	10234224	symptom_174	10234224	0.0022476300000000005	0.41637104202527553	not_mentioned	1.0	not_mentioned	correct	ok	not_mentioned	released	option_probability
Jev	imcs21	test	10234224	symptom_175	10234224	0.0022476300000000005	0.41637104202527553	not_mentioned	1.0	not_mentioned	correct	ok	not_mentioned	released	option_probability
Jev	imcs21	test	10234224	symptom_176	10234224	0.0022476300000000005	0.41637104202527553	not_mentioned	1.0	not_mentioned	correct	ok	not_mentioned	released	option_probability
Jev	imcs21	test	10234224	symptom_177	10234224	0.0022476300000000005	0.41637104202527553	not_mentioned	1.0	not_mentioned	correct	ok	not_mentioned	released	option_probability
Jev	imcs21	test	10234224	symptom_178	10234224	0.0022476300000000005	0.41637104202527553	not_mentioned	1.0	not_mentioned	correct	ok	not_mentioned	released	option_probability
Jev	imcs21	test	10234224	symptom_179	10234224	0.0022476300000000005	0.41637104202527553	not_mentioned	1.0	not_mentioned	correct	ok	not_mentioned	released	option_probability
Jev	imcs21	test	10234224	symptom_180	10234224	0.0022476300000000005	0.41637104202527553	not_mentioned	1.0	not_mentioned	correct	ok	not_mentioned	released	option_probability
Jev	imcs21	test	10234224	symptom_181	10234224	0.0022476300000000005	0.41637104202527553	not_mentioned	1.0	not_mentioned	correct	ok	not_mentioned	released	option_probability
Jev	imcs21	test	10234224	symptom_182	10234224	0.0022476300000000005	0.41637104202527553	not_mentioned	1.0	not_mentioned	correct	ok	not_mentioned	released	option_probability
Jev	imcs21	test	10234224	symptom_183	10234224	0.0022476300000000005	0.41637104202527553	not_mentioned	1.0	not_mentioned	correct	ok	not_mentioned	released	option_probability
Jev	imcs21	test	10234224	symptom_184	10234224	0.0022476300000000005	0.41637104202527553	not_mentioned	1.0	not_mentioned	correct	ok	not_mentioned	released	option_probability
Jev	imcs21	test	10234224	symptom_185	10234224	0.0022476300000000005	0.41637104202527553	not_mentioned	1.0	not_mentioned	correct	ok	not_mentioned	released	option_probability
Jev	imcs21	test	10234224	symptom_186	10234224	0.0022476300000000005	0.41637104202527553	not_mentioned	1.0	not_mentioned	correct	ok	not_mentioned	released	option_probability
Jev	imcs21	test	10234224	symptom_187	10234224	0.0022476300000000005	0.41637104202527553	not_mentioned	1.0	not_mentioned	correct	ok	not_mentioned	released	option_probability
Jev	imcs21	test	10234224	symptom_188	10234224	0.0022476300000000005	0.41637104202527553	not_mentioned	1.0	not_mentioned	correct	ok	not_mentioned	released	option_probability
Jev	imcs21	test	10234224	symptom_189	10234224	0.0022476300000000005	0.41637104202527553	not_mentioned	1.0	not_mentioned	correct	ok	not_mentioned	released	option_probability
Jev	imcs21	test	10234224	symptom_190	10234224	0.0022476300000000005	0.41637104202527553	not_mentioned	1.0	not_mentioned	correct	ok	not_mentioned	released	option_probability
Jev	imcs21	test	10234224	symptom_191	10234224	0.0022476300000000005	0.41637104202527553	not_mentioned	1.0	not_mentioned	correct	ok	not_mentioned	released	option_probability
Jev	imcs21	test	10234224	symptom_192	10234224	0.0022476300000000005	0.41637104202527553	not_mentioned	1.0	not_mentioned	correct	ok	not_mentioned	released	option_probability
Jev	imcs21	test	10234224	symptom_193	10234224	0.0022476300000000005	0.41637104202527553	not_mentioned	1.0	not_mentioned	correct	ok	not_mentioned	released	option_probability
Jev	imcs21	test	10234224	symptom_194	10234224	0.0022476300000000005	0.41637104202527553	not_mentioned	1.0	not_mentioned	correct	ok	not_mentioned	released	option_probability
Jev	imcs21	test	10234224	symptom_195	10234224	0.0022476300000000005	0.41637104202527553	not_mentioned	1.0	not_mentioned	correct	ok	not_mentioned	released	option_probability
Jev	imcs21	test	10234224	symptom_196	10234224	0.0022476300000000005	0.41637104202527553	not_mentioned	1.0	not_mentioned	correct	ok	not_mentioned	released	option_probability
Jev	imcs21	test	10234224	symptom_197	10234224	0.0022476300000000005	0.41637104202527553	not_mentioned	1.0	not_mentioned	correct	ok	not_mentioned	released	option_probability
Jev	imcs21	test	10234224	symptom_198	10234224	0.0022476300000000005	0.41637104202527553	not_mentioned	1.0	not_mentioned	correct	ok	not_mentioned	released	option_probability
Jev	imcs21	test	10234224	symptom_199	10234224	0.0022476300000000005	0.41637104202527553	not_mentioned	1.0	not_mentioned	correct	ok	not_mentioned	released	option_probability
Jev	imcs21	test	10234224	symptom_200	10234224	0.0022476300000000005	0.41637104202527553	not_mentioned	1.0	not_mentioned	correct	ok	not_mentioned	released	option_probability
Jev	imcs21	test	10234224	symptom_201	10234224	0.0022476300000000005	0.41637104202527553	not_mentioned	1.0	not_mentioned	correct	ok	not_mentioned	released	option_probability
Jev	imcs21	test	10234224	symptom_202	10234224	0.0022476300000000005	0.41637104202527553	not_mentioned	1.0	not_mentioned	correct	ok	not_mentioned	released	option_probability
Jev	imcs21	test	10234224	symptom_203	10234224	0.0022476300000000005	0.41637104202527553	not_mentioned	1.0	not_mentioned	correct	ok	not_mentioned	released	option_probability
Jev	imcs21	test	10234224	symptom_204	10234224	0.0022476300000000005	0.41637104202527553	not_mentioned	1.0	not_mentioned	correct	ok	not_mentioned	released	option_probability
Jev	imcs21	test	10234224	symptom_205	10234224	0.0022476300000000005	0.41637104202527553	not_mentioned	1.0	not_mentioned	correct	ok	not_mentioned	released	option_probability
Jev	imcs21	test	10234224	symptom_206	10234224	0.0022476300000000005	0.41637104202527553	not_mentioned	1.0	not_mentioned	correct	ok	not_mentioned	released	option_probability
Jev	imcs21	test	10234224	symptom_207	10234224	0.0022476300000000005	0.41637104202527553	not_mentioned	1.0	not_mentioned	correct	ok	not_mentioned	released	option_probability
Jev	imcs21	test	10234224	symptom_208	10234224	0.0022476300000000005	0.41637104202527553	not_mentioned	1.0	not_mentioned	correct	ok	not_mentioned	released	option_probability
Jev	imcs21	test	10234224	symptom_209	10234224	0.0022476300000000005	0.41637104202527553	not_mentioned	1.0	not_mentioned	correct	ok	not_mentioned	released	option_probability
Jev	imcs21	test	10234224	symptom_210	10234224	0.0022476300000000005	0.41637104202527553	not_mentioned	1.0	not_mentioned	correct	ok	not_mentioned	released	option_probability
Jev	imcs21	test	10234224	symptom_211	10234224	0.0022476300000000005	0.41637104202527553	not_mentioned	1.0	not_mentioned	correct	ok	not_mentioned	released	option_probability
Jev	imcs21	test	10234224	symptom_212	10234224	0.0022476300000000005	0.41637104202527553	not_mentioned	1.0	not_mentioned	correct	ok	not_mentioned	released	option_probability
Jev	imcs21	test	10234224	symptom_213	10234224	0.0022476300000000005	0.41637104202527553	not_mentioned	1.0	not_mentioned	correct	ok	not_mentioned	released	option_probability
Jev	imcs21	test	10234224	symptom_214	10234224	0.0022476300000000005	0.41637104202527553	not_mentioned	0.96	not_mentioned	correct	ok	not_mentioned	released	option_probability
Jev	imcs21	test	10234224	symptom_215	10234224	0.0022476300000000005	0.41637104202527553	not_mentioned	0.76	not_mentioned	correct	ok	not_mentioned	released	option_probability
Jev	imcs21	test	10234224	symptom_216	10234224	0.0022476300000000005	0.41637104202527553	not_mentioned	1.0	not_mentioned	correct	ok	not_mentioned	released	option_probability
Jev	imcs21	test	10234224	symptom_217	10234224	0.0022476300000000005	0.41637104202527553	not_mentioned	1.0	not_mentioned	correct	ok	not_mentioned	released	option_probability
Jev	imcs21	test	10234224	symptom_218	10234224	0.0022476300000000005	0.41637104202527553	not_mentioned	1.0	not_mentioned	correct	ok	not_mentioned	released	option_probability
Jev	imcs21	test	10234224	symptom_219	10234224	0.0022476300000000005	0.41637104202527553	not_mentioned	1.0	not_mentioned	correct	ok	not_mentioned	released	option_probability
Jev	imcs21	test	10234224	symptom_220	10234224	0.0022476300000000005	0.41637104202527553	not_mentioned	1.0	not_mentioned	correct	ok	not_mentioned	released	option_probability
Jev	imcs21	test	10234224	symptom_221	10234224	0.0022476300000000005	0.41637104202527553	not_mentioned	1.0	not_mentioned	correct	ok	not_mentioned	released	option_probability
Jev	imcs21	test	10234224	symptom_222	10234224	0.0022476300000000005	0.41637104202527553	not_mentioned	1.0	not_mentioned	correct	ok	not_mentioned	released	option_probability
Jev	imcs21	test	10234224	symptom_223	10234224	0.0022476300000000005	0.41637104202527553	not_mentioned	0.99	not_mentioned	correct	ok	not_mentioned	released	option_probability
Jev	imcs21	test	10234224	symptom_224	10234224	0.0022476300000000005	0.41637104202527553	not_mentioned	1.0	not_mentioned	correct	ok	not_mentioned	released	option_probability
Jev	imcs21	test	10234224	symptom_225	10234224	0.0022476300000000005	0.41637104202527553	not_mentioned	1.0	not_mentioned	correct	ok	not_mentioned	released	option_probability
Jev	imcs21	test	10234224	symptom_226	10234224	0.0022476300000000005	0.41637104202527553	not_mentioned	1.0	not_mentioned	correct	ok	not_mentioned	released	option_probability
Jev	imcs21	test	10234224	symptom_227	10234224	0.0022476300000000005	0.41637104202527553	not_mentioned	1.0	not_mentioned	correct	ok	not_mentioned	released	option_probability
Jev	imcs21	test	10234224	symptom_228	10234224	0.0022476300000000005	0.41637104202527553	not_mentioned	1.0	not_mentioned	correct	ok	not_mentioned	released	option_probability
Jev	imcs21	test	10234224	symptom_229	10234224	0.0022476300000000005	0.41637104202527553	not_mentioned	0.9400000000000001	not_mentioned	correct	ok	not_mentioned	released	option_probability
Jev	imcs21	test	10234224	symptom_230	10234224	0.0022476300000000005	0.41637104202527553	not_mentioned	1.0	not_mentioned	correct	ok	not_mentioned	released	option_probability
Jev	imcs21	test	10234224	symptom_231	10234224	0.0022476300000000005	0.41637104202527553	not_mentioned	1.0	not_mentioned	correct	ok	not_mentioned	released	option_probability
Jev	imcs21	test	10234224	symptom_232	10234224	0.0022476300000000005	0.41637104202527553	not_mentioned	1.0	not_mentioned	correct	ok	not_mentioned	released	option_probability
Jev	imcs21	test	10234224	symptom_233	10234224	0.0022476300000000005	0.41637104202527553	not_mentioned	1.0	not_mentioned	correct	ok	not_mentioned	released	option_probability
Jev	imcs21	test	10234224	symptom_234	10234224	0.0022476300000000005	0.41637104202527553	not_mentioned	1.0	not_mentioned	correct	ok	not_mentioned	released	option_probability
Jev	imcs21	test	10234224	symptom_235	10234224	0.0022476300000000005	0.41637104202527553	not_mentioned	1.0	not_mentioned	correct	ok	not_mentioned	released	option_probability
Jev	imcs21	test	10234224	symptom_236	10234224	0.0022476300000000005	0.41637104202527553	not_mentioned	1.0	not_mentioned	correct	ok	not_mentioned	released	option_probability
Jev	imcs21	test	10234224	symptom_237	10234224	0.0022476300000000005	0.41637104202527553	not_mentioned	1.0	not_mentioned	correct	ok	not_mentioned	released	option_probability
Jev	imcs21	test	10234224	symptom_238	10234224	0.0022476300000000005	0.41637104202527553	not_mentioned	1.0	not_mentioned	correct	ok	not_mentioned	released	option_probability
Jev	imcs21	test	10234224	symptom_239	10234224	0.0022476300000000005	0.41637104202527553	not_mentioned	1.0	not_mentioned	correct	ok	not_mentioned	released	option_probability
Jev	imcs21	test	10234224	symptom_240	10234224	0.0022476300000000005	0.41637104202527553	not_mentioned	1.0	not_mentioned	correct	ok	not_mentioned	released	option_probability
Jev	imcs21	test	10234224	symptom_241	10234224	0.0022476300000000005	0.41637104202527553	not_mentioned	1.0	not_mentioned	correct	ok	not_mentioned	released	option_probability
Jev	imcs21	test	10234224	symptom_242	10234224	0.0022476300000000005	0.41637104202527553	not_mentioned	1.0	not_mentioned	correct	ok	not_mentioned	released	option_probability
Jev	imcs21	test	10234224	symptom_243	10234224	0.0022476300000000005	0.41637104202527553	not_mentioned	1.0	not_mentioned	correct	ok	not_mentioned	released	option_probability
Jev	imcs21	test	10234224	symptom_244	10234224	0.0022476300000000005	0.41637104202527553	not_mentioned	1.0	not_mentioned	correct	ok	not_mentioned	released	option_probability
Jev	imcs21	test	10234224	symptom_245	10234224	0.0022476300000000005	0.41637104202527553	not_mentioned	1.0	not_mentioned	correct	ok	not_mentioned	released	option_probability
Jev	imcs21	test	10234224	symptom_246	10234224	0.0022476300000000005	0.41637104202527553	not_mentioned	1.0	not_mentioned	correct	ok	not_mentioned	released	option_probability
Jev	imcs21	test	10234224	symptom_247	10234224	0.0022476300000000005	0.41637104202527553	not_mentioned	1.0	not_mentioned	correct	ok	not_mentioned	released	option_probability
Jev	imcs21	test	10234224	symptom_248	10234224	0.0022476300000000005	0.41637104202527553	not_mentioned	1.0	not_mentioned	correct	ok	not_mentioned	released	option_probability
Jev	imcs21	test	10234224	symptom_249	10234224	0.0022476300000000005	0.41637104202527553	not_mentioned	1.0	not_mentioned	correct	ok	not_mentioned	released	option_probability
Jev	imcs21	test	10234224	symptom_250	10234224	0.0022476300000000005	0.41637104202527553	not_mentioned	1.0	not_mentioned	correct	ok	not_mentioned	released	option_probability
Jev	imcs21	test	10234224	symptom_251	10234224	0.0022476300000000005	0.41637104202527553	not_mentioned	1.0	not_mentioned	correct	ok	not_mentioned	released	option_probability
Jev	imcs21	test	10234224	symptom_252	10234224	0.0022476300000000005	0.41637104202527553	not_mentioned	1.0	not_mentioned	correct	ok	not_mentioned	released	option_probability
Jev	imcs21	test	10234224	symptom_253	10234224	0.0022476300000000005	0.41637104202527553	not_mentioned	1.0	not_mentioned	correct	ok	not_mentioned	released	option_probability
Jev	imcs21	test	10234224	symptom_254	10234224	0.0022476300000000005	0.41637104202527553	not_mentioned	1.0	not_mentioned	correct	ok	not_mentioned	released	option_probability
Jev	imcs21	test	10234224	symptom_255	10234224	0.0022476300000000005	0.41637104202527553	not_mentioned	1.0	not_mentioned	correct	ok	not_mentioned	released	option_probability
Jev	imcs21	test	10234224	symptom_256	10234224	0.0022476300000000005	0.41637104202527553	not_mentioned	1.0	not_mentioned	correct	ok	not_mentioned	released	option_probability
Jev	imcs21	test	10234224	symptom_257	10234224	0.0022476300000000005	0.41637104202527553	not_mentioned	0.99	not_mentioned	correct	ok	not_mentioned	released	option_probability
Jev	imcs21	test	10234224	symptom_258	10234224	0.0022476300000000005	0.41637104202527553	not_mentioned	1.0	not_mentioned	correct	ok	not_mentioned	released	option_probability
Jev	imcs21	test	10234224	symptom_259	10234224	0.0022476300000000005	0.41637104202527553	not_mentioned	1.0	not_mentioned	correct	ok	not_mentioned	released	option_probability
Jev	imcs21	test	10234224	symptom_260	10234224	0.0022476300000000005	0.41637104202527553	not_mentioned	1.0	not_mentioned	correct	ok	not_mentioned	released	option_probability
Jev	imcs21	test	10234224	symptom_261	10234224	0.0022476300000000005	0.41637104202527553	not_mentioned	1.0	not_mentioned	correct	ok	not_mentioned	released	option_probability
Jev	imcs21	test	10234224	symptom_262	10234224	0.0022476300000000005	0.41637104202527553	not_mentioned	1.0	not_mentioned	correct	ok	not_mentioned	released	option_probability
Jev	imcs21	test	10234224	symptom_263	10234224	0.0022476300000000005	0.41637104202527553	not_mentioned	1.0	not_mentioned	correct	ok	not_mentioned	released	option_probability
Jev	imcs21	test	10234224	symptom_264	10234224	0.0022476300000000005	0.41637104202527553	not_mentioned	1.0	not_mentioned	correct	ok	not_mentioned	released	option_probability
Jev	imcs21	test	10234224	symptom_265	10234224	0.0022476300000000005	0.41637104202527553	not_mentioned	1.0	not_mentioned	correct	ok	not_mentioned	released	option_probability
Jev	imcs21	test	10234224	symptom_266	10234224	0.0022476300000000005	0.41637104202527553	not_mentioned	1.0	not_mentioned	correct	ok	not_mentioned	released	option_probability
Jev	imcs21	test	10234224	symptom_267	10234224	0.0022476300000000005	0.41637104202527553	not_mentioned	1.0	not_mentioned	correct	ok	not_mentioned	released	option_probability
Jev	imcs21	test	10234224	symptom_268	10234224	0.0022476300000000005	0.41637104202527553	not_mentioned	0.99	not_mentioned	correct	ok	not_mentioned	released	option_probability
Jev	imcs21	test	10234224	symptom_269	10234224	0.0022476300000000005	0.41637104202527553	not_mentioned	0.97	not_mentioned	correct	ok	not_mentioned	released	option_probability
Jev	imcs21	test	10234224	symptom_270	10234224	0.0022476300000000005	0.41637104202527553	not_mentioned	1.0	not_mentioned	correct	ok	not_mentioned	released	option_probability
Jev	imcs21	test	10234224	symptom_271	10234224	0.0022476300000000005	0.41637104202527553	not_mentioned	1.0	not_mentioned	correct	ok	not_mentioned	released	option_probability
Jev	imcs21	test	10234224	symptom_272	10234224	0.0022476300000000005	0.41637104202527553	not_mentioned	1.0	not_mentioned	correct	ok	not_mentioned	released	option_probability
Jev	imcs21	test	10234224	symptom_273	10234224	0.0022476300000000005	0.41637104202527553	not_mentioned	1.0	not_mentioned	correct	ok	not_mentioned	released	option_probability
Jev	imcs21	test	10234224	symptom_274	10234224	0.0022476300000000005	0.41637104202527553	not_mentioned	1.0	not_mentioned	correct	ok	not_mentioned	released	option_probability
Jev	imcs21	test	10234224	symptom_275	10234224	0.0022476300000000005	0.41637104202527553	not_mentioned	1.0	not_mentioned	correct	ok	not_mentioned	released	option_probability
Jev	imcs21	test	10234224	symptom_276	10234224	0.0022476300000000005	0.41637104202527553	not_mentioned	1.0	not_mentioned	correct	ok	not_mentioned	released	option_probability
Jev	imcs21	test	10234224	symptom_277	10234224	0.0022476300000000005	0.41637104202527553	not_mentioned	1.0	not_mentioned	correct	ok	not_mentioned	released	option_probability
Jev	imcs21	test	10234224	symptom_278	10234224	0.0022476300000000005	0.41637104202527553	not_mentioned	1.0	not_mentioned	correct	ok	not_mentioned	released	option_probability
Jev	imcs21	test	10234224	symptom_279	10234224	0.0022476300000000005	0.41637104202527553	not_mentioned	0.92	not_mentioned	correct	ok	not_mentioned	released	option_probability
Jev	imcs21	test	10234224	symptom_280	10234224	0.0022476300000000005	0.41637104202527553	not_mentioned	1.0	not_mentioned	correct	ok	not_mentioned	released	option_probability
Jev	imcs21	test	10234224	symptom_281	10234224	0.0022476300000000005	0.41637104202527553	not_mentioned	1.0	not_mentioned	correct	ok	not_mentioned	released	option_probability
Jev	imcs21	test	10234224	symptom_282	10234224	0.0022476300000000005	0.41637104202527553	not_mentioned	1.0	not_mentioned	correct	ok	not_mentioned	released	option_probability
Jev	imcs21	test	10234224	symptom_283	10234224	0.0022476300000000005	0.41637104202527553	not_mentioned	1.0	not_mentioned	correct	ok	not_mentioned	released	option_probability
Jev	imcs21	test	10234224	symptom_284	10234224	0.0022476300000000005	0.41637104202527553	not_mentioned	1.0	not_mentioned	correct	ok	not_mentioned	released	option_probability
Jev	imcs21	test	10234224	symptom_285	10234224	0.0022476300000000005	0.41637104202527553	not_mentioned	0.99	not_mentioned	correct	ok	not_mentioned	released	option_probability
Jev	imcs21	test	10234224	symptom_286	10234224	0.0022476300000000005	0.41637104202527553	not_mentioned	1.0	not_mentioned	correct	ok	not_mentioned	released	option_probability
Jev	imcs21	test	10234224	symptom_287	10234224	0.0022476300000000005	0.41637104202527553	not_mentioned	1.0	not_mentioned	correct	ok	not_mentioned	released	option_probability
Jev	imcs21	test	10234224	symptom_288	10234224	0.0022476300000000005	0.41637104202527553	not_mentioned	1.0	not_mentioned	correct	ok	not_mentioned	released	option_probability
Jev	imcs21	test	10234224	symptom_289	10234224	0.0022476300000000005	0.41637104202527553	not_mentioned	1.0	not_mentioned	correct	ok	not_mentioned	released	option_probability
Jev	imcs21	test	10234224	symptom_290	10234224	0.0022476300000000005	0.41637104202527553	not_mentioned	1.0	not_mentioned	correct	ok	not_mentioned	released	option_probability
Jev	imcs21	test	10234224	symptom_291	10234224	0.0022476300000000005	0.41637104202527553	not_mentioned	1.0	not_mentioned	correct	ok	not_mentioned	released	option_probability
Jev	imcs21	test	10234224	symptom_292	10234224	0.0022476300000000005	0.41637104202527553	not_mentioned	1.0	not_mentioned	correct	ok	not_mentioned	released	option_probability
Jev	imcs21	test	10234224	symptom_293	10234224	0.0022476300000000005	0.41637104202527553	not_mentioned	1.0	not_mentioned	correct	ok	not_mentioned	released	option_probability
Jev	imcs21	test	10234224	symptom_294	10234224	0.0022476300000000005	0.41637104202527553	not_mentioned	1.0	not_mentioned	correct	ok	not_mentioned	released	option_probability
Jev	imcs21	test	10234224	symptom_295	10234224	0.0022476300000000005	0.41637104202527553	not_mentioned	1.0	not_mentioned	correct	ok	not_mentioned	released	option_probability
Jev	imcs21	test	10234224	symptom_296	10234224	0.0022476300000000005	0.41637104202527553	not_mentioned	1.0	not_mentioned	correct	ok	not_mentioned	released	option_probability
Jev	imcs21	test	10234224	symptom_297	10234224	0.0022476300000000005	0.41637104202527553	not_mentioned	1.0	not_mentioned	correct	ok	not_mentioned	released	option_probability
Jev	imcs21	test	10234224	symptom_298	10234224	0.0022476300000000005	0.41637104202527553	not_mentioned	1.0	not_mentioned	correct	ok	not_mentioned	released	option_probability
Jev	imcs21	test	10234224	symptom_299	10234224	0.0022476300000000005	0.41637104202527553	not_mentioned	1.0	not_mentioned	correct	ok	not_mentioned	released	option_probability
Jev	imcs21	test	10234224	symptom_300	10234224	0.0022476300000000005	0.41637104202527553	not_mentioned	1.0	not_mentioned	correct	ok	not_mentioned	released	option_probability
Jev	imcs21	test	10234224	symptom_301	10234224	0.0022476300000000005	0.41637104202527553	not_mentioned	1.0	not_mentioned	correct	ok	not_mentioned	released	option_probability
Jev	imcs21	test	10234224	symptom_302	10234224	0.0022476300000000005	0.41637104202527553	not_mentioned	1.0	not_mentioned	correct	ok	not_mentioned	released	option_probability
Jev	imcs21	test	10234224	symptom_303	10234224	0.0022476300000000005	0.41637104202527553	not_mentioned	1.0	not_mentioned	correct	ok	not_mentioned	released	option_probability
Jev	imcs21	test	10234224	symptom_304	10234224	0.0022476300000000005	0.41637104202527553	negative	0.93	not_mentioned	incorrect	ok	not_mentioned	released	option_probability
Jev	imcs21	test	10234224	symptom_305	10234224	0.0022476300000000005	0.41637104202527553	not_mentioned	1.0	not_mentioned	correct	ok	not_mentioned	released	option_probability
Jev	imcs21	test	10234224	symptom_306	10234224	0.0022476300000000005	0.41637104202527553	not_mentioned	1.0	not_mentioned	correct	ok	not_mentioned	released	option_probability
Jev	imcs21	test	10234224	symptom_307	10234224	0.0022476300000000005	0.41637104202527553	not_mentioned	1.0	not_mentioned	correct	ok	not_mentioned	released	option_probability
Jev	imcs21	test	10234224	symptom_308	10234224	0.0022476300000000005	0.41637104202527553	not_mentioned	1.0	not_mentioned	correct	ok	not_mentioned	released	option_probability
Jev	imcs21	test	10234224	symptom_309	10234224	0.0022476300000000005	0.41637104202527553	not_mentioned	1.0	not_mentioned	correct	ok	not_mentioned	released	option_probability
Jev	imcs21	test	10234224	symptom_310	10234224	0.0022476300000000005	0.41637104202527553	not_mentioned	1.0	not_mentioned	correct	ok	not_mentioned	released	option_probability
Jev	imcs21	test	10234224	symptom_311	10234224	0.0022476300000000005	0.41637104202527553	not_mentioned	1.0	not_mentioned	correct	ok	not_mentioned	released	option_probability
Jev	imcs21	test	10234224	symptom_312	10234224	0.0022476300000000005	0.41637104202527553	not_mentioned	1.0	not_mentioned	correct	ok	not_mentioned	released	option_probability
Jev	imcs21	test	10234224	symptom_313	10234224	0.0022476300000000005	0.41637104202527553	not_mentioned	1.0	not_mentioned	correct	ok	not_mentioned	released	option_probability
Jev	imcs21	test	10234224	symptom_314	10234224	0.0022476300000000005	0.41637104202527553	not_mentioned	0.81	not_mentioned	correct	ok	not_mentioned	released	option_probability
Jev	imcs21	test	10234224	symptom_315	10234224	0.0022476300000000005	0.41637104202527553	not_mentioned	1.0	not_mentioned	correct	ok	not_mentioned	released	option_probability
Jev	imcs21	test	10234224	symptom_316	10234224	0.0022476300000000005	0.41637104202527553	not_mentioned	1.0	not_mentioned	correct	ok	not_mentioned	released	option_probability
Jev	imcs21	test	10234224	symptom_317	10234224	0.0022476300000000005	0.41637104202527553	not_mentioned	1.0	not_mentioned	correct	ok	not_mentioned	released	option_probability
Jev	imcs21	test	10234224	symptom_318	10234224	0.0022476300000000005	0.41637104202527553	not_mentioned	1.0	not_mentioned	correct	ok	not_mentioned	released	option_probability
Jev	imcs21	test	10234224	symptom_319	10234224	0.0022476300000000005	0.41637104202527553	not_mentioned	0.96	not_mentioned	correct	ok	not_mentioned	released	option_probability
Jev	imcs21	test	10234224	symptom_320	10234224	0.0022476300000000005	0.41637104202527553	not_mentioned	1.0	not_mentioned	correct	ok	not_mentioned	released	option_probability
Jev	imcs21	test	10234224	symptom_321	10234224	0.0022476300000000005	0.41637104202527553	not_mentioned	1.0	not_mentioned	correct	ok	not_mentioned	released	option_probability
Jev	imcs21	test	10234224	symptom_322	10234224	0.0022476300000000005	0.41637104202527553	not_mentioned	1.0	not_mentioned	correct	ok	not_mentioned	released	option_probability
Jev	imcs21	test	10234224	symptom_323	10234224	0.0022476300000000005	0.41637104202527553	not_mentioned	1.0	not_mentioned	correct	ok	not_mentioned	released	option_probability
Jev	imcs21	test	10234224	symptom_324	10234224	0.0022476300000000005	0.41637104202527553	not_mentioned	1.0	not_mentioned	correct	ok	not_mentioned	released	option_probability
Jev	imcs21	test	10234224	symptom_325	10234224	0.0022476300000000005	0.41637104202527553	not_mentioned	1.0	not_mentioned	correct	ok	not_mentioned	released	option_probability
Jev	imcs21	test	10234224	symptom_326	10234224	0.0022476300000000005	0.41637104202527553	not_mentioned	1.0	not_mentioned	correct	ok	not_mentioned	released	option_probability
Jev	imcs21	test	10234224	symptom_327	10234224	0.0022476300000000005	0.41637104202527553	not_mentioned	1.0	not_mentioned	correct	ok	not_mentioned	released	option_probability
Jev	imcs21	test	10234224	symptom_328	10234224	0.0022476300000000005	0.41637104202527553	not_mentioned	1.0	not_mentioned	correct	ok	not_mentioned	released	option_probability
Jev	imcs21	test	10234224	symptom_329	10234224	0.0022476300000000005	0.41637104202527553	not_mentioned	1.0	not_mentioned	correct	ok	not_mentioned	released	option_probability
Jev	imcs21	test	10234224	symptom_330	10234224	0.0022476300000000005	0.41637104202527553	not_mentioned	0.93	not_mentioned	correct	ok	not_mentioned	released	option_probability
Jev	imcs21	test	10235495	symptom_000	10235495	0.00225309	1.6739094579825178	positive	0.96	positive	correct	ok	positive	released	option_probability
Jev	imcs21	test	10235495	symptom_001	10235495	0.00225309	1.6739094579825178	not_mentioned	1.0	not_mentioned	correct	ok	not_mentioned	released	option_probability
Jev	imcs21	test	10235495	symptom_002	10235495	0.00225309	1.6739094579825178	positive	0.95	positive	correct	ok	positive	released	option_probability
Jev	imcs21	test	10235495	symptom_003	10235495	0.00225309	1.6739094579825178	negative	0.84	positive	incorrect	ok	positive	released	option_probability
Jev	imcs21	test	10235495	symptom_004	10235495	0.00225309	1.6739094579825178	not_mentioned	1.0	not_mentioned	correct	ok	not_mentioned	released	option_probability
Jev	imcs21	test	10235495	symptom_005	10235495	0.00225309	1.6739094579825178	negative	0.64	positive	incorrect	ok	positive	released	option_probability
Jev	imcs21	test	10235495	symptom_006	10235495	0.00225309	1.6739094579825178	not_mentioned	1.0	not_mentioned	correct	ok	not_mentioned	released	option_probability
Jev	imcs21	test	10235495	symptom_007	10235495	0.00225309	1.6739094579825178	not_mentioned	1.0	not_mentioned	correct	ok	not_mentioned	released	option_probability
Jev	imcs21	test	10235495	symptom_008	10235495	0.00225309	1.6739094579825178	not_mentioned	1.0	not_mentioned	correct	ok	not_mentioned	released	option_probability
Jev	imcs21	test	10235495	symptom_009	10235495	0.00225309	1.6739094579825178	not_mentioned	1.0	not_mentioned	correct	ok	not_mentioned	released	option_probability
Jev	imcs21	test	10235495	symptom_010	10235495	0.00225309	1.6739094579825178	not_mentioned	1.0	not_mentioned	correct	ok	not_mentioned	released	option_probability
Jev	imcs21	test	10235495	symptom_011	10235495	0.00225309	1.6739094579825178	not_mentioned	1.0	not_mentioned	correct	ok	not_mentioned	released	option_probability
Jev	imcs21	test	10235495	symptom_012	10235495	0.00225309	1.6739094579825178	not_mentioned	1.0	not_mentioned	correct	ok	not_mentioned	released	option_probability
Jev	imcs21	test	10235495	symptom_013	10235495	0.00225309	1.6739094579825178	positive	0.97	positive	correct	ok	positive	released	option_probability
Jev	imcs21	test	10235495	symptom_014	10235495	0.00225309	1.6739094579825178	not_mentioned	1.0	not_mentioned	correct	ok	not_mentioned	released	option_probability
Jev	imcs21	test	10235495	symptom_015	10235495	0.00225309	1.6739094579825178	not_mentioned	1.0	not_mentioned	correct	ok	not_mentioned	released	option_probability
Jev	imcs21	test	10235495	symptom_016	10235495	0.00225309	1.6739094579825178	not_mentioned	1.0	not_mentioned	correct	ok	not_mentioned	released	option_probability
Jev	imcs21	test	10235495	symptom_017	10235495	0.00225309	1.6739094579825178	not_mentioned	1.0	not_mentioned	correct	ok	not_mentioned	released	option_probability
Jev	imcs21	test	10235495	symptom_018	10235495	0.00225309	1.6739094579825178	not_mentioned	1.0	not_mentioned	correct	ok	not_mentioned	released	option_probability
Jev	imcs21	test	10235495	symptom_019	10235495	0.00225309	1.6739094579825178	positive	0.98	positive	correct	ok	positive	released	option_probability
Jev	imcs21	test	10235495	symptom_020	10235495	0.00225309	1.6739094579825178	not_mentioned	1.0	not_mentioned	correct	ok	not_mentioned	released	option_probability
Jev	imcs21	test	10235495	symptom_021	10235495	0.00225309	1.6739094579825178	not_mentioned	1.0	not_mentioned	correct	ok	not_mentioned	released	option_probability
Jev	imcs21	test	10235495	symptom_022	10235495	0.00225309	1.6739094579825178	not_mentioned	0.99	not_mentioned	correct	ok	not_mentioned	released	option_probability
Jev	imcs21	test	10235495	symptom_023	10235495	0.00225309	1.6739094579825178	not_mentioned	1.0	not_mentioned	correct	ok	not_mentioned	released	option_probability
Jev	imcs21	test	10235495	symptom_024	10235495	0.00225309	1.6739094579825178	not_mentioned	0.68	not_mentioned	correct	ok	not_mentioned	released	option_probability
Jev	imcs21	test	10235495	symptom_025	10235495	0.00225309	1.6739094579825178	not_mentioned	1.0	not_mentioned	correct	ok	not_mentioned	released	option_probability
Jev	imcs21	test	10235495	symptom_026	10235495	0.00225309	1.6739094579825178	positive	0.91	positive	correct	ok	positive	released	option_probability
Jev	imcs21	test	10235495	symptom_027	10235495	0.00225309	1.6739094579825178	not_mentioned	1.0	not_mentioned	correct	ok	not_mentioned	released	option_probability
Jev	imcs21	test	10235495	symptom_028	10235495	0.00225309	1.6739094579825178	not_mentioned	1.0	not_mentioned	correct	ok	not_mentioned	released	option_probability
Jev	imcs21	test	10235495	symptom_029	10235495	0.00225309	1.6739094579825178	not_mentioned	1.0	not_mentioned	correct	ok	not_mentioned	released	option_probability
Jev	imcs21	test	10235495	symptom_030	10235495	0.00225309	1.6739094579825178	not_mentioned	1.0	not_mentioned	correct	ok	not_mentioned	released	option_probability
Jev	imcs21	test	10235495	symptom_031	10235495	0.00225309	1.6739094579825178	not_mentioned	1.0	not_mentioned	correct	ok	not_mentioned	released	option_probability
Jev	imcs21	test	10235495	symptom_032	10235495	0.00225309	1.6739094579825178	not_mentioned	1.0	not_mentioned	correct	ok	not_mentioned	released	option_probability
Jev	imcs21	test	10235495	symptom_033	10235495	0.00225309	1.6739094579825178	not_mentioned	1.0	not_mentioned	correct	ok	not_mentioned	released	option_probability
Jev	imcs21	test	10235495	symptom_034	10235495	0.00225309	1.6739094579825178	not_mentioned	1.0	not_mentioned	correct	ok	not_mentioned	released	option_probability
Jev	imcs21	test	10235495	symptom_035	10235495	0.00225309	1.6739094579825178	not_mentioned	0.97	not_mentioned	correct	ok	not_mentioned	released	option_probability
Jev	imcs21	test	10235495	symptom_036	10235495	0.00225309	1.6739094579825178	not_mentioned	1.0	not_mentioned	correct	ok	not_mentioned	released	option_probability
Jev	imcs21	test	10235495	symptom_037	10235495	0.00225309	1.6739094579825178	not_mentioned	1.0	not_mentioned	correct	ok	not_mentioned	released	option_probability
Jev	imcs21	test	10235495	symptom_038	10235495	0.00225309	1.6739094579825178	not_mentioned	1.0	not_mentioned	correct	ok	not_mentioned	released	option_probability
Jev	imcs21	test	10235495	symptom_039	10235495	0.00225309	1.6739094579825178	not_mentioned	1.0	not_mentioned	correct	ok	not_mentioned	released	option_probability
Jev	imcs21	test	10235495	symptom_040	10235495	0.00225309	1.6739094579825178	not_mentioned	1.0	not_mentioned	correct	ok	not_mentioned	released	option_probability
Jev	imcs21	test	10235495	symptom_041	10235495	0.00225309	1.6739094579825178	not_mentioned	1.0	not_mentioned	correct	ok	not_mentioned	released	option_probability
Jev	imcs21	test	10235495	symptom_042	10235495	0.00225309	1.6739094579825178	not_mentioned	0.47	not_mentioned	correct	ok	not_mentioned	released	option_probability
Jev	imcs21	test	10235495	symptom_043	10235495	0.00225309	1.6739094579825178	not_mentioned	1.0	not_mentioned	correct	ok	not_mentioned	released	option_probability
Jev	imcs21	test	10235495	symptom_044	10235495	0.00225309	1.6739094579825178	not_mentioned	1.0	not_mentioned	correct	ok	not_mentioned	released	option_probability
Jev	imcs21	test	10235495	symptom_045	10235495	0.00225309	1.6739094579825178	not_mentioned	1.0	not_mentioned	correct	ok	not_mentioned	released	option_probability
Jev	imcs21	test	10235495	symptom_046	10235495	0.00225309	1.6739094579825178	not_mentioned	0.81	not_mentioned	correct	ok	not_mentioned	released	option_probability
Jev	imcs21	test	10235495	symptom_047	10235495	0.00225309	1.6739094579825178	not_mentioned	1.0	not_mentioned	correct	ok	not_mentioned	released	option_probability
Jev	imcs21	test	10235495	symptom_048	10235495	0.00225309	1.6739094579825178	negative	0.86	not_mentioned	incorrect	ok	not_mentioned	released	option_probability
Jev	imcs21	test	10235495	symptom_049	10235495	0.00225309	1.6739094579825178	not_mentioned	1.0	not_mentioned	correct	ok	not_mentioned	released	option_probability
Jev	imcs21	test	10235495	symptom_050	10235495	0.00225309	1.6739094579825178	not_mentioned	1.0	not_mentioned	correct	ok	not_mentioned	released	option_probability
Jev	imcs21	test	10235495	symptom_051	10235495	0.00225309	1.6739094579825178	not_mentioned	1.0	not_mentioned	correct	ok	not_mentioned	released	option_probability
Jev	imcs21	test	10235495	symptom_052	10235495	0.00225309	1.6739094579825178	not_mentioned	0.99	not_mentioned	correct	ok	not_mentioned	released	option_probability
Jev	imcs21	test	10235495	symptom_053	10235495	0.00225309	1.6739094579825178	not_mentioned	1.0	not_mentioned	correct	ok	not_mentioned	released	option_probability
Jev	imcs21	test	10235495	symptom_054	10235495	0.00225309	1.6739094579825178	not_mentioned	1.0	not_mentioned	correct	ok	not_mentioned	released	option_probability
Jev	imcs21	test	10235495	symptom_055	10235495	0.00225309	1.6739094579825178	not_mentioned	1.0	not_mentioned	correct	ok	not_mentioned	released	option_probability
Jev	imcs21	test	10235495	symptom_056	10235495	0.00225309	1.6739094579825178	not_mentioned	1.0	not_mentioned	correct	ok	not_mentioned	released	option_probability
Jev	imcs21	test	10235495	symptom_057	10235495	0.00225309	1.6739094579825178	not_mentioned	1.0	not_mentioned	correct	ok	not_mentioned	released	option_probability
Jev	imcs21	test	10235495	symptom_058	10235495	0.00225309	1.6739094579825178	not_mentioned	1.0	not_mentioned	correct	ok	not_mentioned	released	option_probability
Jev	imcs21	test	10235495	symptom_059	10235495	0.00225309	1.6739094579825178	not_mentioned	1.0	not_mentioned	correct	ok	not_mentioned	released	option_probability
Jev	imcs21	test	10235495	symptom_060	10235495	0.00225309	1.6739094579825178	not_mentioned	1.0	not_mentioned	correct	ok	not_mentioned	released	option_probability
Jev	imcs21	test	10235495	symptom_061	10235495	0.00225309	1.6739094579825178	not_mentioned	1.0	not_mentioned	correct	ok	not_mentioned	released	option_probability
Jev	imcs21	test	10235495	symptom_062	10235495	0.00225309	1.6739094579825178	not_mentioned	1.0	not_mentioned	correct	ok	not_mentioned	released	option_probability
Jev	imcs21	test	10235495	symptom_063	10235495	0.00225309	1.6739094579825178	not_mentioned	1.0	not_mentioned	correct	ok	not_mentioned	released	option_probability
Jev	imcs21	test	10235495	symptom_064	10235495	0.00225309	1.6739094579825178	not_mentioned	1.0	not_mentioned	correct	ok	not_mentioned	released	option_probability
Jev	imcs21	test	10235495	symptom_065	10235495	0.00225309	1.6739094579825178	not_mentioned	1.0	not_mentioned	correct	ok	not_mentioned	released	option_probability
Jev	imcs21	test	10235495	symptom_066	10235495	0.00225309	1.6739094579825178	not_mentioned	1.0	not_mentioned	correct	ok	not_mentioned	released	option_probability
Jev	imcs21	test	10235495	symptom_067	10235495	0.00225309	1.6739094579825178	not_mentioned	1.0	not_mentioned	correct	ok	not_mentioned	released	option_probability
Jev	imcs21	test	10235495	symptom_068	10235495	0.00225309	1.6739094579825178	not_mentioned	0.94	not_mentioned	correct	ok	not_mentioned	released	option_probability
Jev	imcs21	test	10235495	symptom_069	10235495	0.00225309	1.6739094579825178	not_mentioned	1.0	not_mentioned	correct	ok	not_mentioned	released	option_probability
Jev	imcs21	test	10235495	symptom_070	10235495	0.00225309	1.6739094579825178	not_mentioned	1.0	not_mentioned	correct	ok	not_mentioned	released	option_probability
Jev	imcs21	test	10235495	symptom_071	10235495	0.00225309	1.6739094579825178	not_mentioned	0.92	not_mentioned	correct	ok	not_mentioned	released	option_probability
Jev	imcs21	test	10235495	symptom_072	10235495	0.00225309	1.6739094579825178	not_mentioned	1.0	not_mentioned	correct	ok	not_mentioned	released	option_probability
Jev	imcs21	test	10235495	symptom_073	10235495	0.00225309	1.6739094579825178	not_mentioned	1.0	not_mentioned	correct	ok	not_mentioned	released	option_probability
Jev	imcs21	test	10235495	symptom_074	10235495	0.00225309	1.6739094579825178	not_mentioned	1.0	not_mentioned	correct	ok	not_mentioned	released	option_probability
Jev	imcs21	test	10235495	symptom_075	10235495	0.00225309	1.6739094579825178	not_mentioned	1.0	not_mentioned	correct	ok	not_mentioned	released	option_probability
Jev	imcs21	test	10235495	symptom_076	10235495	0.00225309	1.6739094579825178	not_mentioned	1.0	not_mentioned	correct	ok	not_mentioned	released	option_probability
Jev	imcs21	test	10235495	symptom_077	10235495	0.00225309	1.6739094579825178	not_mentioned	1.0	not_mentioned	correct	ok	not_mentioned	released	option_probability
Jev	imcs21	test	10235495	symptom_078	10235495	0.00225309	1.6739094579825178	not_mentioned	0.89	not_mentioned	correct	ok	not_mentioned	released	option_probability
Jev	imcs21	test	10235495	symptom_079	10235495	0.00225309	1.6739094579825178	not_mentioned	1.0	not_mentioned	correct	ok	not_mentioned	released	option_probability
Jev	imcs21	test	10235495	symptom_080	10235495	0.00225309	1.6739094579825178	not_mentioned	1.0	not_mentioned	correct	ok	not_mentioned	released	option_probability
Jev	imcs21	test	10235495	symptom_081	10235495	0.00225309	1.6739094579825178	not_mentioned	1.0	not_mentioned	correct	ok	not_mentioned	released	option_probability
Jev	imcs21	test	10235495	symptom_082	10235495	0.00225309	1.6739094579825178	not_mentioned	1.0	not_mentioned	correct	ok	not_mentioned	released	option_probability
Jev	imcs21	test	10235495	symptom_083	10235495	0.00225309	1.6739094579825178	not_mentioned	1.0	not_mentioned	correct	ok	not_mentioned	released	option_probability
Jev	imcs21	test	10235495	symptom_084	10235495	0.00225309	1.6739094579825178	not_mentioned	0.96	not_mentioned	correct	ok	not_mentioned	released	option_probability
Jev	imcs21	test	10235495	symptom_085	10235495	0.00225309	1.6739094579825178	not_mentioned	1.0	not_mentioned	correct	ok	not_mentioned	released	option_probability
Jev	imcs21	test	10235495	symptom_086	10235495	0.00225309	1.6739094579825178	not_mentioned	1.0	not_mentioned	correct	ok	not_mentioned	released	option_probability
Jev	imcs21	test	10235495	symptom_087	10235495	0.00225309	1.6739094579825178	not_mentioned	1.0	not_mentioned	correct	ok	not_mentioned	released	option_probability
Jev	imcs21	test	10235495	symptom_088	10235495	0.00225309	1.6739094579825178	not_mentioned	1.0	not_mentioned	correct	ok	not_mentioned	released	option_probability
Jev	imcs21	test	10235495	symptom_089	10235495	0.00225309	1.6739094579825178	not_mentioned	1.0	not_mentioned	correct	ok	not_mentioned	released	option_probability
Jev	imcs21	test	10235495	symptom_090	10235495	0.00225309	1.6739094579825178	not_mentioned	1.0	not_mentioned	correct	ok	not_mentioned	released	option_probability
Jev	imcs21	test	10235495	symptom_091	10235495	0.00225309	1.6739094579825178	not_mentioned	0.97	not_mentioned	correct	ok	not_mentioned	released	option_probability
Jev	imcs21	test	10235495	symptom_092	10235495	0.00225309	1.6739094579825178	not_mentioned	1.0	not_mentioned	correct	ok	not_mentioned	released	option_probability
Jev	imcs21	test	10235495	symptom_093	10235495	0.00225309	1.6739094579825178	not_mentioned	1.0	not_mentioned	correct	ok	not_mentioned	released	option_probability
Jev	imcs21	test	10235495	symptom_094	10235495	0.00225309	1.6739094579825178	not_mentioned	0.98	not_mentioned	correct	ok	not_mentioned	released	option_probability
Jev	imcs21	test	10235495	symptom_095	10235495	0.00225309	1.6739094579825178	not_mentioned	1.0	not_mentioned	correct	ok	not_mentioned	released	option_probability
Jev	imcs21	test	10235495	symptom_096	10235495	0.00225309	1.6739094579825178	not_mentioned	1.0	not_mentioned	correct	ok	not_mentioned	released	option_probability
Jev	imcs21	test	10235495	symptom_097	10235495	0.00225309	1.6739094579825178	not_mentioned	0.86	not_mentioned	correct	ok	not_mentioned	released	option_probability
Jev	imcs21	test	10235495	symptom_098	10235495	0.00225309	1.6739094579825178	not_mentioned	1.0	not_mentioned	correct	ok	not_mentioned	released	option_probability
Jev	imcs21	test	10235495	symptom_099	10235495	0.00225309	1.6739094579825178	not_mentioned	1.0	not_mentioned	correct	ok	not_mentioned	released	option_probability
Jev	imcs21	test	10235495	symptom_100	10235495	0.00225309	1.6739094579825178	not_mentioned	1.0	not_mentioned	correct	ok	not_mentioned	released	option_probability
Jev	imcs21	test	10235495	symptom_101	10235495	0.00225309	1.6739094579825178	not_mentioned	1.0	not_mentioned	correct	ok	not_mentioned	released	option_probability
Jev	imcs21	test	10235495	symptom_102	10235495	0.00225309	1.6739094579825178	not_mentioned	1.0	not_mentioned	correct	ok	not_mentioned	released	option_probability
Jev	imcs21	test	10235495	symptom_103	10235495	0.00225309	1.6739094579825178	not_mentioned	1.0	not_mentioned	correct	ok	not_mentioned	released	option_probability
Jev	imcs21	test	10235495	symptom_104	10235495	0.00225309	1.6739094579825178	not_mentioned	1.0	not_mentioned	correct	ok	not_mentioned	released	option_probability
Jev	imcs21	test	10235495	symptom_105	10235495	0.00225309	1.6739094579825178	not_mentioned	1.0	not_mentioned	correct	ok	not_mentioned	released	option_probability
Jev	imcs21	test	10235495	symptom_106	10235495	0.00225309	1.6739094579825178	not_mentioned	1.0	not_mentioned	correct	ok	not_mentioned	released	option_probability
Jev	imcs21	test	10235495	symptom_107	10235495	0.00225309	1.6739094579825178	not_mentioned	1.0	not_mentioned	correct	ok	not_mentioned	released	option_probability
Jev	imcs21	test	10235495	symptom_108	10235495	0.00225309	1.6739094579825178	not_mentioned	1.0	not_mentioned	correct	ok	not_mentioned	released	option_probability
Jev	imcs21	test	10235495	symptom_109	10235495	0.00225309	1.6739094579825178	not_mentioned	1.0	not_mentioned	correct	ok	not_mentioned	released	option_probability
Jev	imcs21	test	10235495	symptom_110	10235495	0.00225309	1.6739094579825178	not_mentioned	1.0	not_mentioned	correct	ok	not_mentioned	released	option_probability
Jev	imcs21	test	10235495	symptom_111	10235495	0.00225309	1.6739094579825178	not_mentioned	1.0	not_mentioned	correct	ok	not_mentioned	released	option_probability
Jev	imcs21	test	10235495	symptom_112	10235495	0.00225309	1.6739094579825178	not_mentioned	1.0	not_mentioned	correct	ok	not_mentioned	released	option_probability
Jev	imcs21	test	10235495	symptom_113	10235495	0.00225309	1.6739094579825178	not_mentioned	1.0	not_mentioned	correct	ok	not_mentioned	released	option_probability
Jev	imcs21	test	10235495	symptom_114	10235495	0.00225309	1.6739094579825178	not_mentioned	1.0	not_mentioned	correct	ok	not_mentioned	released	option_probability
Jev	imcs21	test	10235495	symptom_115	10235495	0.00225309	1.6739094579825178	not_mentioned	1.0	not_mentioned	correct	ok	not_mentioned	released	option_probability
Jev	imcs21	test	10235495	symptom_116	10235495	0.00225309	1.6739094579825178	not_mentioned	1.0	not_mentioned	correct	ok	not_mentioned	released	option_probability
Jev	imcs21	test	10235495	symptom_117	10235495	0.00225309	1.6739094579825178	not_mentioned	1.0	not_mentioned	correct	ok	not_mentioned	released	option_probability
Jev	imcs21	test	10235495	symptom_118	10235495	0.00225309	1.6739094579825178	not_mentioned	0.9400000000000001	not_mentioned	correct	ok	not_mentioned	released	option_probability
Jev	imcs21	test	10235495	symptom_119	10235495	0.00225309	1.6739094579825178	not_mentioned	1.0	not_mentioned	correct	ok	not_mentioned	released	option_probability
Jev	imcs21	test	10235495	symptom_120	10235495	0.00225309	1.6739094579825178	not_mentioned	1.0	not_mentioned	correct	ok	not_mentioned	released	option_probability
Jev	imcs21	test	10235495	symptom_121	10235495	0.00225309	1.6739094579825178	not_mentioned	1.0	not_mentioned	correct	ok	not_mentioned	released	option_probability
Jev	imcs21	test	10235495	symptom_122	10235495	0.00225309	1.6739094579825178	not_mentioned	1.0	not_mentioned	correct	ok	not_mentioned	released	option_probability
Jev	imcs21	test	10235495	symptom_123	10235495	0.00225309	1.6739094579825178	not_mentioned	1.0	not_mentioned	correct	ok	not_mentioned	released	option_probability
Jev	imcs21	test	10235495	symptom_124	10235495	0.00225309	1.6739094579825178	not_mentioned	1.0	not_mentioned	correct	ok	not_mentioned	released	option_probability
Jev	imcs21	test	10235495	symptom_125	10235495	0.00225309	1.6739094579825178	not_mentioned	1.0	not_mentioned	correct	ok	not_mentioned	released	option_probability
Jev	imcs21	test	10235495	symptom_126	10235495	0.00225309	1.6739094579825178	not_mentioned	1.0	not_mentioned	correct	ok	not_mentioned	released	option_probability
Jev	imcs21	test	10235495	symptom_127	10235495	0.00225309	1.6739094579825178	not_mentioned	1.0	not_mentioned	correct	ok	not_mentioned	released	option_probability
Jev	imcs21	test	10235495	symptom_128	10235495	0.00225309	1.6739094579825178	not_mentioned	1.0	not_mentioned	correct	ok	not_mentioned	released	option_probability
Jev	imcs21	test	10235495	symptom_129	10235495	0.00225309	1.6739094579825178	not_mentioned	1.0	not_mentioned	correct	ok	not_mentioned	released	option_probability
Jev	imcs21	test	10235495	symptom_130	10235495	0.00225309	1.6739094579825178	not_mentioned	1.0	not_mentioned	correct	ok	not_mentioned	released	option_probability
Jev	imcs21	test	10235495	symptom_131	10235495	0.00225309	1.6739094579825178	not_mentioned	0.72	not_mentioned	correct	ok	not_mentioned	released	option_probability
Jev	imcs21	test	10235495	symptom_132	10235495	0.00225309	1.6739094579825178	not_mentioned	1.0	not_mentioned	correct	ok	not_mentioned	released	option_probability
Jev	imcs21	test	10235495	symptom_133	10235495	0.00225309	1.6739094579825178	not_mentioned	1.0	not_mentioned	correct	ok	not_mentioned	released	option_probability
Jev	imcs21	test	10235495	symptom_134	10235495	0.00225309	1.6739094579825178	not_mentioned	1.0	not_mentioned	correct	ok	not_mentioned	released	option_probability
Jev	imcs21	test	10235495	symptom_135	10235495	0.00225309	1.6739094579825178	not_mentioned	1.0	not_mentioned	correct	ok	not_mentioned	released	option_probability
Jev	imcs21	test	10235495	symptom_136	10235495	0.00225309	1.6739094579825178	not_mentioned	1.0	not_mentioned	correct	ok	not_mentioned	released	option_probability
Jev	imcs21	test	10235495	symptom_137	10235495	0.00225309	1.6739094579825178	not_mentioned	1.0	not_mentioned	correct	ok	not_mentioned	released	option_probability
Jev	imcs21	test	10235495	symptom_138	10235495	0.00225309	1.6739094579825178	not_mentioned	1.0	not_mentioned	correct	ok	not_mentioned	released	option_probability
Jev	imcs21	test	10235495	symptom_139	10235495	0.00225309	1.6739094579825178	not_mentioned	1.0	not_mentioned	correct	ok	not_mentioned	released	option_probability
Jev	imcs21	test	10235495	symptom_140	10235495	0.00225309	1.6739094579825178	not_mentioned	1.0	not_mentioned	correct	ok	not_mentioned	released	option_probability
Jev	imcs21	test	10235495	symptom_141	10235495	0.00225309	1.6739094579825178	not_mentioned	1.0	not_mentioned	correct	ok	not_mentioned	released	option_probability
Jev	imcs21	test	10235495	symptom_142	10235495	0.00225309	1.6739094579825178	not_mentioned	1.0	not_mentioned	correct	ok	not_mentioned	released	option_probability
Jev	imcs21	test	10235495	symptom_143	10235495	0.00225309	1.6739094579825178	not_mentioned	1.0	not_mentioned	correct	ok	not_mentioned	released	option_probability
Jev	imcs21	test	10235495	symptom_144	10235495	0.00225309	1.6739094579825178	not_mentioned	1.0	not_mentioned	correct	ok	not_mentioned	released	option_probability
Jev	imcs21	test	10235495	symptom_145	10235495	0.00225309	1.6739094579825178	not_mentioned	1.0	not_mentioned	correct	ok	not_mentioned	released	option_probability
Jev	imcs21	test	10235495	symptom_146	10235495	0.00225309	1.6739094579825178	not_mentioned	1.0	not_mentioned	correct	ok	not_mentioned	released	option_probability
Jev	imcs21	test	10235495	symptom_147	10235495	0.00225309	1.6739094579825178	not_mentioned	1.0	not_mentioned	correct	ok	not_mentioned	released	option_probability
Jev	imcs21	test	10235495	symptom_148	10235495	0.00225309	1.6739094579825178	not_mentioned	0.66	not_mentioned	correct	ok	not_mentioned	released	option_probability
Jev	imcs21	test	10235495	symptom_149	10235495	0.00225309	1.6739094579825178	not_mentioned	1.0	not_mentioned	correct	ok	not_mentioned	released	option_probability
Jev	imcs21	test	10235495	symptom_150	10235495	0.00225309	1.6739094579825178	not_mentioned	1.0	not_mentioned	correct	ok	not_mentioned	released	option_probability
Jev	imcs21	test	10235495	symptom_151	10235495	0.00225309	1.6739094579825178	not_mentioned	1.0	not_mentioned	correct	ok	not_mentioned	released	option_probability
Jev	imcs21	test	10235495	symptom_152	10235495	0.00225309	1.6739094579825178	not_mentioned	1.0	not_mentioned	correct	ok	not_mentioned	released	option_probability
Jev	imcs21	test	10235495	symptom_153	10235495	0.00225309	1.6739094579825178	not_mentioned	1.0	not_mentioned	correct	ok	not_mentioned	released	option_probability
Jev	imcs21	test	10235495	symptom_154	10235495	0.00225309	1.6739094579825178	not_mentioned	1.0	not_mentioned	correct	ok	not_mentioned	released	option_probability
Jev	imcs21	test	10235495	symptom_155	10235495	0.00225309	1.6739094579825178	not_mentioned	1.0	not_mentioned	correct	ok	not_mentioned	released	option_probability
Jev	imcs21	test	10235495	symptom_156	10235495	0.00225309	1.6739094579825178	not_mentioned	1.0	not_mentioned	correct	ok	not_mentioned	released	option_probability
Jev	imcs21	test	10235495	symptom_157	10235495	0.00225309	1.6739094579825178	not_mentioned	1.0	not_mentioned	correct	ok	not_mentioned	released	option_probability
Jev	imcs21	test	10235495	symptom_158	10235495	0.00225309	1.6739094579825178	not_mentioned	1.0	not_mentioned	correct	ok	not_mentioned	released	option_probability
Jev	imcs21	test	10235495	symptom_159	10235495	0.00225309	1.6739094579825178	not_mentioned	1.0	not_mentioned	correct	ok	not_mentioned	released	option_probability
Jev	imcs21	test	10235495	symptom_160	10235495	0.00225309	1.6739094579825178	not_mentioned	1.0	not_mentioned	correct	ok	not_mentioned	released	option_probability
Jev	imcs21	test	10235495	symptom_161	10235495	0.00225309	1.6739094579825178	not_mentioned	1.0	not_mentioned	correct	ok	not_mentioned	released	option_probability
Jev	imcs21	test	10235495	symptom_162	10235495	0.00225309	1.6739094579825178	not_mentioned	1.0	not_mentioned	correct	ok	not_mentioned	released	option_probability
Jev	imcs21	test	10235495	symptom_163	10235495	0.00225309	1.6739094579825178	not_mentioned	1.0	not_mentioned	correct	ok	not_mentioned	released	option_probability
Jev	imcs21	test	10235495	symptom_164	10235495	0.00225309	1.6739094579825178	not_mentioned	1.0	not_mentioned	correct	ok	not_mentioned	released	option_probability
Jev	imcs21	test	10235495	symptom_165	10235495	0.00225309	1.6739094579825178	not_mentioned	1.0	not_mentioned	correct	ok	not_mentioned	released	option_probability
Jev	imcs21	test	10235495	symptom_166	10235495	0.00225309	1.6739094579825178	not_mentioned	1.0	not_mentioned	correct	ok	not_mentioned	released	option_probability
Jev	imcs21	test	10235495	symptom_167	10235495	0.00225309	1.6739094579825178	not_mentioned	1.0	not_mentioned	correct	ok	not_mentioned	released	option_probability
Jev	imcs21	test	10235495	symptom_168	10235495	0.00225309	1.6739094579825178	not_mentioned	1.0	not_mentioned	correct	ok	not_mentioned	released	option_probability
Jev	imcs21	test	10235495	symptom_169	10235495	0.00225309	1.6739094579825178	not_mentioned	1.0	not_mentioned	correct	ok	not_mentioned	released	option_probability
Jev	imcs21	test	10235495	symptom_170	10235495	0.00225309	1.6739094579825178	not_mentioned	1.0	not_mentioned	correct	ok	not_mentioned	released	option_probability
Jev	imcs21	test	10235495	symptom_171	10235495	0.00225309	1.6739094579825178	not_mentioned	1.0	not_mentioned	correct	ok	not_mentioned	released	option_probability
Jev	imcs21	test	10235495	symptom_172	10235495	0.00225309	1.6739094579825178	not_mentioned	1.0	not_mentioned	correct	ok	not_mentioned	released	option_probability
Jev	imcs21	test	10235495	symptom_173	10235495	0.00225309	1.6739094579825178	not_mentioned	1.0	not_mentioned	correct	ok	not_mentioned	released	option_probability
Jev	imcs21	test	10235495	symptom_174	10235495	0.00225309	1.6739094579825178	not_mentioned	1.0	not_mentioned	correct	ok	not_mentioned	released	option_probability
Jev	imcs21	test	10235495	symptom_175	10235495	0.00225309	1.6739094579825178	not_mentioned	0.99	not_mentioned	correct	ok	not_mentioned	released	option_probability
Jev	imcs21	test	10235495	symptom_176	10235495	0.00225309	1.6739094579825178	not_mentioned	1.0	not_mentioned	correct	ok	not_mentioned	released	option_probability
Jev	imcs21	test	10235495	symptom_177	10235495	0.00225309	1.6739094579825178	not_mentioned	1.0	not_mentioned	correct	ok	not_mentioned	released	option_probability
Jev	imcs21	test	10235495	symptom_178	10235495	0.00225309	1.6739094579825178	not_mentioned	1.0	not_mentioned	correct	ok	not_mentioned	released	option_probability
Jev	imcs21	test	10235495	symptom_179	10235495	0.00225309	1.6739094579825178	not_mentioned	1.0	not_mentioned	correct	ok	not_mentioned	released	option_probability
Jev	imcs21	test	10235495	symptom_180	10235495	0.00225309	1.6739094579825178	not_mentioned	1.0	not_mentioned	correct	ok	not_mentioned	released	option_probability
Jev	imcs21	test	10235495	symptom_181	10235495	0.00225309	1.6739094579825178	not_mentioned	1.0	not_mentioned	correct	ok	not_mentioned	released	option_probability
Jev	imcs21	test	10235495	symptom_182	10235495	0.00225309	1.6739094579825178	not_mentioned	1.0	not_mentioned	correct	ok	not_mentioned	released	option_probability
Jev	imcs21	test	10235495	symptom_183	10235495	0.00225309	1.6739094579825178	not_mentioned	1.0	not_mentioned	correct	ok	not_mentioned	released	option_probability
Jev	imcs21	test	10235495	symptom_184	10235495	0.00225309	1.6739094579825178	not_mentioned	1.0	not_mentioned	correct	ok	not_mentioned	released	option_probability
Jev	imcs21	test	10235495	symptom_185	10235495	0.00225309	1.6739094579825178	not_mentioned	1.0	not_mentioned	correct	ok	not_mentioned	released	option_probability
Jev	imcs21	test	10235495	symptom_186	10235495	0.00225309	1.6739094579825178	not_mentioned	0.96	not_mentioned	correct	ok	not_mentioned	released	option_probability
Jev	imcs21	test	10235495	symptom_187	10235495	0.00225309	1.6739094579825178	not_mentioned	1.0	not_mentioned	correct	ok	not_mentioned	released	option_probability
Jev	imcs21	test	10235495	symptom_188	10235495	0.00225309	1.6739094579825178	not_mentioned	1.0	not_mentioned	correct	ok	not_mentioned	released	option_probability
Jev	imcs21	test	10235495	symptom_189	10235495	0.00225309	1.6739094579825178	not_mentioned	1.0	not_mentioned	correct	ok	not_mentioned	released	option_probability
Jev	imcs21	test	10235495	symptom_190	10235495	0.00225309	1.6739094579825178	not_mentioned	1.0	not_mentioned	correct	ok	not_mentioned	released	option_probability
Jev	imcs21	test	10235495	symptom_191	10235495	0.00225309	1.6739094579825178	not_mentioned	1.0	not_mentioned	correct	ok	not_mentioned	released	option_probability
Jev	imcs21	test	10235495	symptom_192	10235495	0.00225309	1.6739094579825178	not_mentioned	1.0	not_mentioned	correct	ok	not_mentioned	released	option_probability
Jev	imcs21	test	10235495	symptom_193	10235495	0.00225309	1.6739094579825178	not_mentioned	1.0	not_mentioned	correct	ok	not_mentioned	released	option_probability
Jev	imcs21	test	10235495	symptom_194	10235495	0.00225309	1.6739094579825178	not_mentioned	1.0	not_mentioned	correct	ok	not_mentioned	released	option_probability
Jev	imcs21	test	10235495	symptom_195	10235495	0.00225309	1.6739094579825178	not_mentioned	1.0	not_mentioned	correct	ok	not_mentioned	released	option_probability
Jev	imcs21	test	10235495	symptom_196	10235495	0.00225309	1.6739094579825178	not_mentioned	1.0	not_mentioned	correct	ok	not_mentioned	released	option_probability
Jev	imcs21	test	10235495	symptom_197	10235495	0.00225309	1.6739094579825178	not_mentioned	1.0	not_mentioned	correct	ok	not_mentioned	released	option_probability
Jev	imcs21	test	10235495	symptom_198	10235495	0.00225309	1.6739094579825178	not_mentioned	1.0	not_mentioned	correct	ok	not_mentioned	released	option_probability
Jev	imcs21	test	10235495	symptom_199	10235495	0.00225309	1.6739094579825178	not_mentioned	1.0	not_mentioned	correct	ok	not_mentioned	released	option_probability
Jev	imcs21	test	10235495	symptom_200	10235495	0.00225309	1.6739094579825178	not_mentioned	1.0	not_mentioned	correct	ok	not_mentioned	released	option_probability
Jev	imcs21	test	10235495	symptom_201	10235495	0.00225309	1.6739094579825178	not_mentioned	1.0	not_mentioned	correct	ok	not_mentioned	released	option_probability
Jev	imcs21	test	10235495	symptom_202	10235495	0.00225309	1.6739094579825178	not_mentioned	0.94	not_mentioned	correct	ok	not_mentioned	released	option_probability
Jev	imcs21	test	10235495	symptom_203	10235495	0.00225309	1.6739094579825178	not_mentioned	1.0	not_mentioned	correct	ok	not_mentioned	released	option_probability
Jev	imcs21	test	10235495	symptom_204	10235495	0.00225309	1.6739094579825178	not_mentioned	1.0	not_mentioned	correct	ok	not_mentioned	released	option_probability
Jev	imcs21	test	10235495	symptom_205	10235495	0.00225309	1.6739094579825178	not_mentioned	1.0	not_mentioned	correct	ok	not_mentioned	released	option_probability
Jev	imcs21	test	10235495	symptom_206	10235495	0.00225309	1.6739094579825178	not_mentioned	1.0	not_mentioned	correct	ok	not_mentioned	released	option_probability
Jev	imcs21	test	10235495	symptom_207	10235495	0.00225309	1.6739094579825178	not_mentioned	1.0	not_mentioned	correct	ok	not_mentioned	released	option_probability
Jev	imcs21	test	10235495	symptom_208	10235495	0.00225309	1.6739094579825178	not_mentioned	1.0	not_mentioned	correct	ok	not_mentioned	released	option_probability
Jev	imcs21	test	10235495	symptom_209	10235495	0.00225309	1.6739094579825178	not_mentioned	1.0	not_mentioned	correct	ok	not_mentioned	released	option_probability
Jev	imcs21	test	10235495	symptom_210	10235495	0.00225309	1.6739094579825178	not_mentioned	1.0	not_mentioned	correct	ok	not_mentioned	released	option_probability
Jev	imcs21	test	10235495	symptom_211	10235495	0.00225309	1.6739094579825178	not_mentioned	1.0	not_mentioned	correct	ok	not_mentioned	released	option_probability
Jev	imcs21	test	10235495	symptom_212	10235495	0.00225309	1.6739094579825178	not_mentioned	1.0	not_mentioned	correct	ok	not_mentioned	released	option_probability
Jev	imcs21	test	10235495	symptom_213	10235495	0.00225309	1.6739094579825178	not_mentioned	1.0	not_mentioned	correct	ok	not_mentioned	released	option_probability
Jev	imcs21	test	10235495	symptom_214	10235495	0.00225309	1.6739094579825178	not_mentioned	1.0	not_mentioned	correct	ok	not_mentioned	released	option_probability
Jev	imcs21	test	10235495	symptom_215	10235495	0.00225309	1.6739094579825178	not_mentioned	1.0	not_mentioned	correct	ok	not_mentioned	released	option_probability
Jev	imcs21	test	10235495	symptom_216	10235495	0.00225309	1.6739094579825178	not_mentioned	1.0	not_mentioned	correct	ok	not_mentioned	released	option_probability
Jev	imcs21	test	10235495	symptom_217	10235495	0.00225309	1.6739094579825178	not_mentioned	1.0	not_mentioned	correct	ok	not_mentioned	released	option_probability
Jev	imcs21	test	10235495	symptom_218	10235495	0.00225309	1.6739094579825178	not_mentioned	1.0	not_mentioned	correct	ok	not_mentioned	released	option_probability
Jev	imcs21	test	10235495	symptom_219	10235495	0.00225309	1.6739094579825178	not_mentioned	1.0	not_mentioned	correct	ok	not_mentioned	released	option_probability
Jev	imcs21	test	10235495	symptom_220	10235495	0.00225309	1.6739094579825178	not_mentioned	1.0	not_mentioned	correct	ok	not_mentioned	released	option_probability
Jev	imcs21	test	10235495	symptom_221	10235495	0.00225309	1.6739094579825178	not_mentioned	1.0	not_mentioned	correct	ok	not_mentioned	released	option_probability
Jev	imcs21	test	10235495	symptom_222	10235495	0.00225309	1.6739094579825178	not_mentioned	1.0	not_mentioned	correct	ok	not_mentioned	released	option_probability
Jev	imcs21	test	10235495	symptom_223	10235495	0.00225309	1.6739094579825178	not_mentioned	1.0	not_mentioned	correct	ok	not_mentioned	released	option_probability
Jev	imcs21	test	10235495	symptom_224	10235495	0.00225309	1.6739094579825178	not_mentioned	1.0	not_mentioned	correct	ok	not_mentioned	released	option_probability
Jev	imcs21	test	10235495	symptom_225	10235495	0.00225309	1.6739094579825178	not_mentioned	1.0	not_mentioned	correct	ok	not_mentioned	released	option_probability
Jev	imcs21	test	10235495	symptom_226	10235495	0.00225309	1.6739094579825178	not_mentioned	1.0	not_mentioned	correct	ok	not_mentioned	released	option_probability
Jev	imcs21	test	10235495	symptom_227	10235495	0.00225309	1.6739094579825178	not_mentioned	1.0	not_mentioned	correct	ok	not_mentioned	released	option_probability
Jev	imcs21	test	10235495	symptom_228	10235495	0.00225309	1.6739094579825178	not_mentioned	1.0	not_mentioned	correct	ok	not_mentioned	released	option_probability
Jev	imcs21	test	10235495	symptom_229	10235495	0.00225309	1.6739094579825178	not_mentioned	1.0	not_mentioned	correct	ok	not_mentioned	released	option_probability
Jev	imcs21	test	10235495	symptom_230	10235495	0.00225309	1.6739094579825178	not_mentioned	1.0	not_mentioned	correct	ok	not_mentioned	released	option_probability
Jev	imcs21	test	10235495	symptom_231	10235495	0.00225309	1.6739094579825178	not_mentioned	1.0	not_mentioned	correct	ok	not_mentioned	released	option_probability
Jev	imcs21	test	10235495	symptom_232	10235495	0.00225309	1.6739094579825178	not_mentioned	1.0	not_mentioned	correct	ok	not_mentioned	released	option_probability
Jev	imcs21	test	10235495	symptom_233	10235495	0.00225309	1.6739094579825178	not_mentioned	1.0	not_mentioned	correct	ok	not_mentioned	released	option_probability
Jev	imcs21	test	10235495	symptom_234	10235495	0.00225309	1.6739094579825178	not_mentioned	1.0	not_mentioned	correct	ok	not_mentioned	released	option_probability
Jev	imcs21	test	10235495	symptom_235	10235495	0.00225309	1.6739094579825178	not_mentioned	1.0	not_mentioned	correct	ok	not_mentioned	released	option_probability
Jev	imcs21	test	10235495	symptom_236	10235495	0.00225309	1.6739094579825178	not_mentioned	1.0	not_mentioned	correct	ok	not_mentioned	released	option_probability
Jev	imcs21	test	10235495	symptom_237	10235495	0.00225309	1.6739094579825178	not_mentioned	1.0	not_mentioned	correct	ok	not_mentioned	released	option_probability
Jev	imcs21	test	10235495	symptom_238	10235495	0.00225309	1.6739094579825178	not_mentioned	1.0	not_mentioned	correct	ok	not_mentioned	released	option_probability
Jev	imcs21	test	10235495	symptom_239	10235495	0.00225309	1.6739094579825178	not_mentioned	1.0	not_mentioned	correct	ok	not_mentioned	released	option_probability
Jev	imcs21	test	10235495	symptom_240	10235495	0.00225309	1.6739094579825178	not_mentioned	1.0	not_mentioned	correct	ok	not_mentioned	released	option_probability
Jev	imcs21	test	10235495	symptom_241	10235495	0.00225309	1.6739094579825178	not_mentioned	1.0	not_mentioned	correct	ok	not_mentioned	released	option_probability
Jev	imcs21	test	10235495	symptom_242	10235495	0.00225309	1.6739094579825178	not_mentioned	1.0	not_mentioned	correct	ok	not_mentioned	released	option_probability
Jev	imcs21	test	10235495	symptom_243	10235495	0.00225309	1.6739094579825178	not_mentioned	0.81	not_mentioned	correct	ok	not_mentioned	released	option_probability
Jev	imcs21	test	10235495	symptom_244	10235495	0.00225309	1.6739094579825178	not_mentioned	1.0	not_mentioned	correct	ok	not_mentioned	released	option_probability
Jev	imcs21	test	10235495	symptom_245	10235495	0.00225309	1.6739094579825178	not_mentioned	1.0	not_mentioned	correct	ok	not_mentioned	released	option_probability
Jev	imcs21	test	10235495	symptom_246	10235495	0.00225309	1.6739094579825178	not_mentioned	1.0	not_mentioned	correct	ok	not_mentioned	released	option_probability
Jev	imcs21	test	10235495	symptom_247	10235495	0.00225309	1.6739094579825178	not_mentioned	1.0	not_mentioned	correct	ok	not_mentioned	released	option_probability
Jev	imcs21	test	10235495	symptom_248	10235495	0.00225309	1.6739094579825178	not_mentioned	1.0	not_mentioned	correct	ok	not_mentioned	released	option_probability
Jev	imcs21	test	10235495	symptom_249	10235495	0.00225309	1.6739094579825178	not_mentioned	1.0	not_mentioned	correct	ok	not_mentioned	released	option_probability
Jev	imcs21	test	10235495	symptom_250	10235495	0.00225309	1.6739094579825178	not_mentioned	1.0	not_mentioned	correct	ok	not_mentioned	released	option_probability
Jev	imcs21	test	10235495	symptom_251	10235495	0.00225309	1.6739094579825178	not_mentioned	1.0	not_mentioned	correct	ok	not_mentioned	released	option_probability
Jev	imcs21	test	10235495	symptom_252	10235495	0.00225309	1.6739094579825178	not_mentioned	1.0	not_mentioned	correct	ok	not_mentioned	released	option_probability
Jev	imcs21	test	10235495	symptom_253	10235495	0.00225309	1.6739094579825178	not_mentioned	1.0	not_mentioned	correct	ok	not_mentioned	released	option_probability
Jev	imcs21	test	10235495	symptom_254	10235495	0.00225309	1.6739094579825178	not_mentioned	1.0	not_mentioned	correct	ok	not_mentioned	released	option_probability
Jev	imcs21	test	10235495	symptom_255	10235495	0.00225309	1.6739094579825178	not_mentioned	1.0	not_mentioned	correct	ok	not_mentioned	released	option_probability
Jev	imcs21	test	10235495	symptom_256	10235495	0.00225309	1.6739094579825178	not_mentioned	1.0	not_mentioned	correct	ok	not_mentioned	released	option_probability
Jev	imcs21	test	10235495	symptom_257	10235495	0.00225309	1.6739094579825178	not_mentioned	1.0	not_mentioned	correct	ok	not_mentioned	released	option_probability
Jev	imcs21	test	10235495	symptom_258	10235495	0.00225309	1.6739094579825178	not_mentioned	1.0	not_mentioned	correct	ok	not_mentioned	released	option_probability
Jev	imcs21	test	10235495	symptom_259	10235495	0.00225309	1.6739094579825178	not_mentioned	1.0	not_mentioned	correct	ok	not_mentioned	released	option_probability
Jev	imcs21	test	10235495	symptom_260	10235495	0.00225309	1.6739094579825178	not_mentioned	1.0	not_mentioned	correct	ok	not_mentioned	released	option_probability
Jev	imcs21	test	10235495	symptom_261	10235495	0.00225309	1.6739094579825178	not_mentioned	1.0	not_mentioned	correct	ok	not_mentioned	released	option_probability
Jev	imcs21	test	10235495	symptom_262	10235495	0.00225309	1.6739094579825178	not_mentioned	1.0	not_mentioned	correct	ok	not_mentioned	released	option_probability
Jev	imcs21	test	10235495	symptom_263	10235495	0.00225309	1.6739094579825178	not_mentioned	1.0	not_mentioned	correct	ok	not_mentioned	released	option_probability
Jev	imcs21	test	10235495	symptom_264	10235495	0.00225309	1.6739094579825178	not_mentioned	1.0	not_mentioned	correct	ok	not_mentioned	released	option_probability
Jev	imcs21	test	10235495	symptom_265	10235495	0.00225309	1.6739094579825178	not_mentioned	1.0	not_mentioned	correct	ok	not_mentioned	released	option_probability
Jev	imcs21	test	10235495	symptom_266	10235495	0.00225309	1.6739094579825178	not_mentioned	1.0	not_mentioned	correct	ok	not_mentioned	released	option_probability
Jev	imcs21	test	10235495	symptom_267	10235495	0.00225309	1.6739094579825178	not_mentioned	1.0	not_mentioned	correct	ok	not_mentioned	released	option_probability
Jev	imcs21	test	10235495	symptom_268	10235495	0.00225309	1.6739094579825178	not_mentioned	1.0	not_mentioned	correct	ok	not_mentioned	released	option_probability
Jev	imcs21	test	10235495	symptom_269	10235495	0.00225309	1.6739094579825178	not_mentioned	1.0	not_mentioned	correct	ok	not_mentioned	released	option_probability
Jev	imcs21	test	10235495	symptom_270	10235495	0.00225309	1.6739094579825178	not_mentioned	1.0	not_mentioned	correct	ok	not_mentioned	released	option_probability
Jev	imcs21	test	10235495	symptom_271	10235495	0.00225309	1.6739094579825178	not_mentioned	1.0	not_mentioned	correct	ok	not_mentioned	released	option_probability
Jev	imcs21	test	10235495	symptom_272	10235495	0.00225309	1.6739094579825178	not_mentioned	1.0	not_mentioned	correct	ok	not_mentioned	released	option_probability
Jev	imcs21	test	10235495	symptom_273	10235495	0.00225309	1.6739094579825178	not_mentioned	1.0	not_mentioned	correct	ok	not_mentioned	released	option_probability
Jev	imcs21	test	10235495	symptom_274	10235495	0.00225309	1.6739094579825178	not_mentioned	1.0	not_mentioned	correct	ok	not_mentioned	released	option_probability
Jev	imcs21	test	10235495	symptom_275	10235495	0.00225309	1.6739094579825178	not_mentioned	1.0	not_mentioned	correct	ok	not_mentioned	released	option_probability
Jev	imcs21	test	10235495	symptom_276	10235495	0.00225309	1.6739094579825178	not_mentioned	1.0	not_mentioned	correct	ok	not_mentioned	released	option_probability
Jev	imcs21	test	10235495	symptom_277	10235495	0.00225309	1.6739094579825178	not_mentioned	1.0	not_mentioned	correct	ok	not_mentioned	released	option_probability
Jev	imcs21	test	10235495	symptom_278	10235495	0.00225309	1.6739094579825178	not_mentioned	1.0	not_mentioned	correct	ok	not_mentioned	released	option_probability
Jev	imcs21	test	10235495	symptom_279	10235495	0.00225309	1.6739094579825178	not_mentioned	1.0	not_mentioned	correct	ok	not_mentioned	released	option_probability
Jev	imcs21	test	10235495	symptom_280	10235495	0.00225309	1.6739094579825178	not_mentioned	1.0	not_mentioned	correct	ok	not_mentioned	released	option_probability
Jev	imcs21	test	10235495	symptom_281	10235495	0.00225309	1.6739094579825178	not_mentioned	1.0	not_mentioned	correct	ok	not_mentioned	released	option_probability
Jev	imcs21	test	10235495	symptom_282	10235495	0.00225309	1.6739094579825178	not_mentioned	1.0	not_mentioned	correct	ok	not_mentioned	released	option_probability
Jev	imcs21	test	10235495	symptom_283	10235495	0.00225309	1.6739094579825178	not_mentioned	1.0	not_mentioned	correct	ok	not_mentioned	released	option_probability
Jev	imcs21	test	10235495	symptom_284	10235495	0.00225309	1.6739094579825178	not_mentioned	1.0	not_mentioned	correct	ok	not_mentioned	released	option_probability
Jev	imcs21	test	10235495	symptom_285	10235495	0.00225309	1.6739094579825178	not_mentioned	1.0	not_mentioned	correct	ok	not_mentioned	released	option_probability
Jev	imcs21	test	10235495	symptom_286	10235495	0.00225309	1.6739094579825178	not_mentioned	1.0	not_mentioned	correct	ok	not_mentioned	released	option_probability
Jev	imcs21	test	10235495	symptom_287	10235495	0.00225309	1.6739094579825178	not_mentioned	1.0	not_mentioned	correct	ok	not_mentioned	released	option_probability
Jev	imcs21	test	10235495	symptom_288	10235495	0.00225309	1.6739094579825178	not_mentioned	1.0	not_mentioned	correct	ok	not_mentioned	released	option_probability
Jev	imcs21	test	10235495	symptom_289	10235495	0.00225309	1.6739094579825178	not_mentioned	1.0	not_mentioned	correct	ok	not_mentioned	released	option_probability
Jev	imcs21	test	10235495	symptom_290	10235495	0.00225309	1.6739094579825178	not_mentioned	1.0	not_mentioned	correct	ok	not_mentioned	released	option_probability
Jev	imcs21	test	10235495	symptom_291	10235495	0.00225309	1.6739094579825178	not_mentioned	1.0	not_mentioned	correct	ok	not_mentioned	released	option_probability
Jev	imcs21	test	10235495	symptom_292	10235495	0.00225309	1.6739094579825178	not_mentioned	1.0	not_mentioned	correct	ok	not_mentioned	released	option_probability
Jev	imcs21	test	10235495	symptom_293	10235495	0.00225309	1.6739094579825178	not_mentioned	1.0	not_mentioned	correct	ok	not_mentioned	released	option_probability
Jev	imcs21	test	10235495	symptom_294	10235495	0.00225309	1.6739094579825178	not_mentioned	1.0	not_mentioned	correct	ok	not_mentioned	released	option_probability
Jev	imcs21	test	10235495	symptom_295	10235495	0.00225309	1.6739094579825178	not_mentioned	1.0	not_mentioned	correct	ok	not_mentioned	released	option_probability
Jev	imcs21	test	10235495	symptom_296	10235495	0.00225309	1.6739094579825178	not_mentioned	1.0	not_mentioned	correct	ok	not_mentioned	released	option_probability
Jev	imcs21	test	10235495	symptom_297	10235495	0.00225309	1.6739094579825178	not_mentioned	1.0	not_mentioned	correct	ok	not_mentioned	released	option_probability
Jev	imcs21	test	10235495	symptom_298	10235495	0.00225309	1.6739094579825178	not_mentioned	1.0	not_mentioned	correct	ok	not_mentioned	released	option_probability
Jev	imcs21	test	10235495	symptom_299	10235495	0.00225309	1.6739094579825178	not_mentioned	1.0	not_mentioned	correct	ok	not_mentioned	released	option_probability
Jev	imcs21	test	10235495	symptom_300	10235495	0.00225309	1.6739094579825178	not_mentioned	1.0	not_mentioned	correct	ok	not_mentioned	released	option_probability
Jev	imcs21	test	10235495	symptom_301	10235495	0.00225309	1.6739094579825178	not_mentioned	1.0	not_mentioned	correct	ok	not_mentioned	released	option_probability
Jev	imcs21	test	10235495	symptom_302	10235495	0.00225309	1.6739094579825178	not_mentioned	1.0	not_mentioned	correct	ok	not_mentioned	released	option_probability
Jev	imcs21	test	10235495	symptom_303	10235495	0.00225309	1.6739094579825178	not_mentioned	1.0	not_mentioned	correct	ok	not_mentioned	released	option_probability
Jev	imcs21	test	10235495	symptom_304	10235495	0.00225309	1.6739094579825178	not_mentioned	1.0	not_mentioned	correct	ok	not_mentioned	released	option_probability
Jev	imcs21	test	10235495	symptom_305	10235495	0.00225309	1.6739094579825178	not_mentioned	1.0	not_mentioned	correct	ok	not_mentioned	released	option_probability
Jev	imcs21	test	10235495	symptom_306	10235495	0.00225309	1.6739094579825178	not_mentioned	1.0	not_mentioned	correct	ok	not_mentioned	released	option_probability
Jev	imcs21	test	10235495	symptom_307	10235495	0.00225309	1.6739094579825178	not_mentioned	1.0	not_mentioned	correct	ok	not_mentioned	released	option_probability
Jev	imcs21	test	10235495	symptom_308	10235495	0.00225309	1.6739094579825178	not_mentioned	1.0	not_mentioned	correct	ok	not_mentioned	released	option_probability
Jev	imcs21	test	10235495	symptom_309	10235495	0.00225309	1.6739094579825178	not_mentioned	1.0	not_mentioned	correct	ok	not_mentioned	released	option_probability
Jev	imcs21	test	10235495	symptom_310	10235495	0.00225309	1.6739094579825178	not_mentioned	1.0	not_mentioned	correct	ok	not_mentioned	released	option_probability
Jev	imcs21	test	10235495	symptom_311	10235495	0.00225309	1.6739094579825178	not_mentioned	1.0	not_mentioned	correct	ok	not_mentioned	released	option_probability
Jev	imcs21	test	10235495	symptom_312	10235495	0.00225309	1.6739094579825178	not_mentioned	1.0	not_mentioned	correct	ok	not_mentioned	released	option_probability
Jev	imcs21	test	10235495	symptom_313	10235495	0.00225309	1.6739094579825178	not_mentioned	1.0	not_mentioned	correct	ok	not_mentioned	released	option_probability
Jev	imcs21	test	10235495	symptom_314	10235495	0.00225309	1.6739094579825178	not_mentioned	1.0	not_mentioned	correct	ok	not_mentioned	released	option_probability
Jev	imcs21	test	10235495	symptom_315	10235495	0.00225309	1.6739094579825178	not_mentioned	1.0	not_mentioned	correct	ok	not_mentioned	released	option_probability
Jev	imcs21	test	10235495	symptom_316	10235495	0.00225309	1.6739094579825178	not_mentioned	1.0	not_mentioned	correct	ok	not_mentioned	released	option_probability
Jev	imcs21	test	10235495	symptom_317	10235495	0.00225309	1.6739094579825178	not_mentioned	1.0	not_mentioned	correct	ok	not_mentioned	released	option_probability
Jev	imcs21	test	10235495	symptom_318	10235495	0.00225309	1.6739094579825178	not_mentioned	1.0	not_mentioned	correct	ok	not_mentioned	released	option_probability
Jev	imcs21	test	10235495	symptom_319	10235495	0.00225309	1.6739094579825178	not_mentioned	1.0	not_mentioned	correct	ok	not_mentioned	released	option_probability
Jev	imcs21	test	10235495	symptom_320	10235495	0.00225309	1.6739094579825178	not_mentioned	1.0	not_mentioned	correct	ok	not_mentioned	released	option_probability
Jev	imcs21	test	10235495	symptom_321	10235495	0.00225309	1.6739094579825178	not_mentioned	1.0	not_mentioned	correct	ok	not_mentioned	released	option_probability
Jev	imcs21	test	10235495	symptom_322	10235495	0.00225309	1.6739094579825178	not_mentioned	1.0	not_mentioned	correct	ok	not_mentioned	released	option_probability
Jev	imcs21	test	10235495	symptom_323	10235495	0.00225309	1.6739094579825178	not_mentioned	1.0	not_mentioned	correct	ok	not_mentioned	released	option_probability
Jev	imcs21	test	10235495	symptom_324	10235495	0.00225309	1.6739094579825178	not_mentioned	1.0	not_mentioned	correct	ok	not_mentioned	released	option_probability
Jev	imcs21	test	10235495	symptom_325	10235495	0.00225309	1.6739094579825178	not_mentioned	1.0	not_mentioned	correct	ok	not_mentioned	released	option_probability
Jev	imcs21	test	10235495	symptom_326	10235495	0.00225309	1.6739094579825178	not_mentioned	1.0	not_mentioned	correct	ok	not_mentioned	released	option_probability
Jev	imcs21	test	10235495	symptom_327	10235495	0.00225309	1.6739094579825178	not_mentioned	0.98	not_mentioned	correct	ok	not_mentioned	released	option_probability
Jev	imcs21	test	10235495	symptom_328	10235495	0.00225309	1.6739094579825178	not_mentioned	1.0	not_mentioned	correct	ok	not_mentioned	released	option_probability
Jev	imcs21	test	10235495	symptom_329	10235495	0.00225309	1.6739094579825178	not_mentioned	1.0	not_mentioned	correct	ok	not_mentioned	released	option_probability
Jev	imcs21	test	10235495	symptom_330	10235495	0.00225309	1.6739094579825178	not_mentioned	1.0	not_mentioned	correct	ok	not_mentioned	released	option_probability
Jev	imcs21	test	10235744	symptom_000	10235744	0.0022586760000000003	0.43805008300114423	positive	0.99	positive	correct	ok	positive	released	option_probability
Jev	imcs21	test	10235744	symptom_001	10235744	0.0022586760000000003	0.43805008300114423	not_mentioned	1.0	not_mentioned	correct	ok	not_mentioned	released	option_probability
Jev	imcs21	test	10235744	symptom_002	10235744	0.0022586760000000003	0.43805008300114423	not_mentioned	0.96	not_mentioned	correct	ok	not_mentioned	released	option_probability
Jev	imcs21	test	10235744	symptom_003	10235744	0.0022586760000000003	0.43805008300114423	not_mentioned	1.0	not_mentioned	correct	ok	not_mentioned	released	option_probability
Jev	imcs21	test	10235744	symptom_004	10235744	0.0022586760000000003	0.43805008300114423	positive	1.0	positive	correct	ok	positive	released	option_probability
Jev	imcs21	test	10235744	symptom_005	10235744	0.0022586760000000003	0.43805008300114423	not_mentioned	1.0	not_mentioned	correct	ok	not_mentioned	released	option_probability
Jev	imcs21	test	10235744	symptom_006	10235744	0.0022586760000000003	0.43805008300114423	not_mentioned	1.0	not_mentioned	correct	ok	not_mentioned	released	option_probability
Jev	imcs21	test	10235744	symptom_007	10235744	0.0022586760000000003	0.43805008300114423	not_mentioned	1.0	not_mentioned	correct	ok	not_mentioned	released	option_probability
Jev	imcs21	test	10235744	symptom_008	10235744	0.0022586760000000003	0.43805008300114423	positive	0.93	positive	correct	ok	positive	released	option_probability
Jev	imcs21	test	10235744	symptom_009	10235744	0.0022586760000000003	0.43805008300114423	not_mentioned	1.0	not_mentioned	correct	ok	not_mentioned	released	option_probability
Jev	imcs21	test	10235744	symptom_010	10235744	0.0022586760000000003	0.43805008300114423	positive	0.95	positive	correct	ok	positive	released	option_probability
Jev	imcs21	test	10235744	symptom_011	10235744	0.0022586760000000003	0.43805008300114423	not_mentioned	1.0	not_mentioned	correct	ok	not_mentioned	released	option_probability
Jev	imcs21	test	10235744	symptom_012	10235744	0.0022586760000000003	0.43805008300114423	not_mentioned	1.0	not_mentioned	correct	ok	not_mentioned	released	option_probability
Jev	imcs21	test	10235744	symptom_013	10235744	0.0022586760000000003	0.43805008300114423	not_mentioned	1.0	not_mentioned	correct	ok	not_mentioned	released	option_probability
Jev	imcs21	test	10235744	symptom_014	10235744	0.0022586760000000003	0.43805008300114423	uncertain	0.56	not_mentioned	incorrect	ok	not_mentioned	released	option_probability
Jev	imcs21	test	10235744	symptom_015	10235744	0.0022586760000000003	0.43805008300114423	not_mentioned	1.0	not_mentioned	correct	ok	not_mentioned	released	option_probability
Jev	imcs21	test	10235744	symptom_016	10235744	0.0022586760000000003	0.43805008300114423	not_mentioned	1.0	not_mentioned	correct	ok	not_mentioned	released	option_probability
Jev	imcs21	test	10235744	symptom_017	10235744	0.0022586760000000003	0.43805008300114423	not_mentioned	0.72	not_mentioned	correct	ok	not_mentioned	released	option_probability
Jev	imcs21	test	10235744	symptom_018	10235744	0.0022586760000000003	0.43805008300114423	not_mentioned	1.0	not_mentioned	correct	ok	not_mentioned	released	option_probability
Jev	imcs21	test	10235744	symptom_019	10235744	0.0022586760000000003	0.43805008300114423	not_mentioned	0.99	not_mentioned	correct	ok	not_mentioned	released	option_probability
Jev	imcs21	test	10235744	symptom_020	10235744	0.0022586760000000003	0.43805008300114423	not_mentioned	0.97	not_mentioned	correct	ok	not_mentioned	released	option_probability
Jev	imcs21	test	10235744	symptom_021	10235744	0.0022586760000000003	0.43805008300114423	not_mentioned	1.0	not_mentioned	correct	ok	not_mentioned	released	option_probability
Jev	imcs21	test	10235744	symptom_022	10235744	0.0022586760000000003	0.43805008300114423	not_mentioned	0.71	not_mentioned	correct	ok	not_mentioned	released	option_probability
Jev	imcs21	test	10235744	symptom_023	10235744	0.0022586760000000003	0.43805008300114423	not_mentioned	1.0	not_mentioned	correct	ok	not_mentioned	released	option_probability
Jev	imcs21	test	10235744	symptom_024	10235744	0.0022586760000000003	0.43805008300114423	not_mentioned	1.0	not_mentioned	correct	ok	not_mentioned	released	option_probability
Jev	imcs21	test	10235744	symptom_025	10235744	0.0022586760000000003	0.43805008300114423	not_mentioned	1.0	not_mentioned	correct	ok	not_mentioned	released	option_probability
Jev	imcs21	test	10235744	symptom_026	10235744	0.0022586760000000003	0.43805008300114423	not_mentioned	0.91	not_mentioned	correct	ok	not_mentioned	released	option_probability
Jev	imcs21	test	10235744	symptom_027	10235744	0.0022586760000000003	0.43805008300114423	not_mentioned	1.0	not_mentioned	correct	ok	not_mentioned	released	option_probability
Jev	imcs21	test	10235744	symptom_028	10235744	0.0022586760000000003	0.43805008300114423	not_mentioned	1.0	not_mentioned	correct	ok	not_mentioned	released	option_probability
Jev	imcs21	test	10235744	symptom_029	10235744	0.0022586760000000003	0.43805008300114423	not_mentioned	1.0	not_mentioned	correct	ok	not_mentioned	released	option_probability
Jev	imcs21	test	10235744	symptom_030	10235744	0.0022586760000000003	0.43805008300114423	not_mentioned	1.0	not_mentioned	correct	ok	not_mentioned	released	option_probability
Jev	imcs21	test	10235744	symptom_031	10235744	0.0022586760000000003	0.43805008300114423	not_mentioned	1.0	not_mentioned	correct	ok	not_mentioned	released	option_probability
Jev	imcs21	test	10235744	symptom_032	10235744	0.0022586760000000003	0.43805008300114423	not_mentioned	0.78	not_mentioned	correct	ok	not_mentioned	released	option_probability
Jev	imcs21	test	10235744	symptom_033	10235744	0.0022586760000000003	0.43805008300114423	not_mentioned	1.0	not_mentioned	correct	ok	not_mentioned	released	option_probability
Jev	imcs21	test	10235744	symptom_034	10235744	0.0022586760000000003	0.43805008300114423	not_mentioned	1.0	not_mentioned	correct	ok	not_mentioned	released	option_probability
Jev	imcs21	test	10235744	symptom_035	10235744	0.0022586760000000003	0.43805008300114423	not_mentioned	0.87	not_mentioned	correct	ok	not_mentioned	released	option_probability
Jev	imcs21	test	10235744	symptom_036	10235744	0.0022586760000000003	0.43805008300114423	not_mentioned	1.0	not_mentioned	correct	ok	not_mentioned	released	option_probability
Jev	imcs21	test	10235744	symptom_037	10235744	0.0022586760000000003	0.43805008300114423	negative	0.94	uncertain	incorrect	ok	uncertain	released	option_probability
Jev	imcs21	test	10235744	symptom_038	10235744	0.0022586760000000003	0.43805008300114423	not_mentioned	1.0	not_mentioned	correct	ok	not_mentioned	released	option_probability
Jev	imcs21	test	10235744	symptom_039	10235744	0.0022586760000000003	0.43805008300114423	not_mentioned	0.99	not_mentioned	correct	ok	not_mentioned	released	option_probability
Jev	imcs21	test	10235744	symptom_040	10235744	0.0022586760000000003	0.43805008300114423	not_mentioned	1.0	not_mentioned	correct	ok	not_mentioned	released	option_probability
Jev	imcs21	test	10235744	symptom_041	10235744	0.0022586760000000003	0.43805008300114423	not_mentioned	1.0	not_mentioned	correct	ok	not_mentioned	released	option_probability
Jev	imcs21	test	10235744	symptom_042	10235744	0.0022586760000000003	0.43805008300114423	not_mentioned	1.0	not_mentioned	correct	ok	not_mentioned	released	option_probability
Jev	imcs21	test	10235744	symptom_043	10235744	0.0022586760000000003	0.43805008300114423	not_mentioned	1.0	not_mentioned	correct	ok	not_mentioned	released	option_probability
Jev	imcs21	test	10235744	symptom_044	10235744	0.0022586760000000003	0.43805008300114423	not_mentioned	0.47	not_mentioned	correct	ok	not_mentioned	released	option_probability
Jev	imcs21	test	10235744	symptom_045	10235744	0.0022586760000000003	0.43805008300114423	not_mentioned	1.0	not_mentioned	correct	ok	not_mentioned	released	option_probability
Jev	imcs21	test	10235744	symptom_046	10235744	0.0022586760000000003	0.43805008300114423	not_mentioned	1.0	not_mentioned	correct	ok	not_mentioned	released	option_probability
Jev	imcs21	test	10235744	symptom_047	10235744	0.0022586760000000003	0.43805008300114423	not_mentioned	1.0	not_mentioned	correct	ok	not_mentioned	released	option_probability
Jev	imcs21	test	10235744	symptom_048	10235744	0.0022586760000000003	0.43805008300114423	not_mentioned	0.99	not_mentioned	correct	ok	not_mentioned	released	option_probability
Jev	imcs21	test	10235744	symptom_049	10235744	0.0022586760000000003	0.43805008300114423	not_mentioned	1.0	not_mentioned	correct	ok	not_mentioned	released	option_probability
Jev	imcs21	test	10235744	symptom_050	10235744	0.0022586760000000003	0.43805008300114423	not_mentioned	1.0	not_mentioned	correct	ok	not_mentioned	released	option_probability
Jev	imcs21	test	10235744	symptom_051	10235744	0.0022586760000000003	0.43805008300114423	not_mentioned	1.0	not_mentioned	correct	ok	not_mentioned	released	option_probability
Jev	imcs21	test	10235744	symptom_052	10235744	0.0022586760000000003	0.43805008300114423	not_mentioned	1.0	not_mentioned	correct	ok	not_mentioned	released	option_probability
Jev	imcs21	test	10235744	symptom_053	10235744	0.0022586760000000003	0.43805008300114423	not_mentioned	1.0	not_mentioned	correct	ok	not_mentioned	released	option_probability
Jev	imcs21	test	10235744	symptom_054	10235744	0.0022586760000000003	0.43805008300114423	not_mentioned	1.0	not_mentioned	correct	ok	not_mentioned	released	option_probability
Jev	imcs21	test	10235744	symptom_055	10235744	0.0022586760000000003	0.43805008300114423	not_mentioned	1.0	not_mentioned	correct	ok	not_mentioned	released	option_probability
Jev	imcs21	test	10235744	symptom_056	10235744	0.0022586760000000003	0.43805008300114423	not_mentioned	1.0	not_mentioned	correct	ok	not_mentioned	released	option_probability
Jev	imcs21	test	10235744	symptom_057	10235744	0.0022586760000000003	0.43805008300114423	not_mentioned	1.0	not_mentioned	correct	ok	not_mentioned	released	option_probability
Jev	imcs21	test	10235744	symptom_058	10235744	0.0022586760000000003	0.43805008300114423	positive	0.63	not_mentioned	incorrect	ok	not_mentioned	released	option_probability
Jev	imcs21	test	10235744	symptom_059	10235744	0.0022586760000000003	0.43805008300114423	not_mentioned	1.0	not_mentioned	correct	ok	not_mentioned	released	option_probability
Jev	imcs21	test	10235744	symptom_060	10235744	0.0022586760000000003	0.43805008300114423	not_mentioned	1.0	not_mentioned	correct	ok	not_mentioned	released	option_probability
Jev	imcs21	test	10235744	symptom_061	10235744	0.0022586760000000003	0.43805008300114423	not_mentioned	1.0	not_mentioned	correct	ok	not_mentioned	released	option_probability
Jev	imcs21	test	10235744	symptom_062	10235744	0.0022586760000000003	0.43805008300114423	not_mentioned	1.0	not_mentioned	correct	ok	not_mentioned	released	option_probability
Jev	imcs21	test	10235744	symptom_063	10235744	0.0022586760000000003	0.43805008300114423	not_mentioned	1.0	not_mentioned	correct	ok	not_mentioned	released	option_probability
Jev	imcs21	test	10235744	symptom_064	10235744	0.0022586760000000003	0.43805008300114423	not_mentioned	1.0	not_mentioned	correct	ok	not_mentioned	released	option_probability
Jev	imcs21	test	10235744	symptom_065	10235744	0.0022586760000000003	0.43805008300114423	not_mentioned	1.0	not_mentioned	correct	ok	not_mentioned	released	option_probability
Jev	imcs21	test	10235744	symptom_066	10235744	0.0022586760000000003	0.43805008300114423	not_mentioned	1.0	not_mentioned	correct	ok	not_mentioned	released	option_probability
Jev	imcs21	test	10235744	symptom_067	10235744	0.0022586760000000003	0.43805008300114423	not_mentioned	1.0	not_mentioned	correct	ok	not_mentioned	released	option_probability
Jev	imcs21	test	10235744	symptom_068	10235744	0.0022586760000000003	0.43805008300114423	not_mentioned	0.98	not_mentioned	correct	ok	not_mentioned	released	option_probability
Jev	imcs21	test	10235744	symptom_069	10235744	0.0022586760000000003	0.43805008300114423	not_mentioned	1.0	not_mentioned	correct	ok	not_mentioned	released	option_probability
Jev	imcs21	test	10235744	symptom_070	10235744	0.0022586760000000003	0.43805008300114423	not_mentioned	1.0	not_mentioned	correct	ok	not_mentioned	released	option_probability
Jev	imcs21	test	10235744	symptom_071	10235744	0.0022586760000000003	0.43805008300114423	not_mentioned	1.0	not_mentioned	correct	ok	not_mentioned	released	option_probability
Jev	imcs21	test	10235744	symptom_072	10235744	0.0022586760000000003	0.43805008300114423	not_mentioned	1.0	not_mentioned	correct	ok	not_mentioned	released	option_probability
Jev	imcs21	test	10235744	symptom_073	10235744	0.0022586760000000003	0.43805008300114423	not_mentioned	1.0	not_mentioned	correct	ok	not_mentioned	released	option_probability
Jev	imcs21	test	10235744	symptom_074	10235744	0.0022586760000000003	0.43805008300114423	not_mentioned	1.0	not_mentioned	correct	ok	not_mentioned	released	option_probability
Jev	imcs21	test	10235744	symptom_075	10235744	0.0022586760000000003	0.43805008300114423	uncertain	0.69	uncertain	correct	ok	uncertain	released	option_probability
Jev	imcs21	test	10235744	symptom_076	10235744	0.0022586760000000003	0.43805008300114423	not_mentioned	1.0	not_mentioned	correct	ok	not_mentioned	released	option_probability
Jev	imcs21	test	10235744	symptom_077	10235744	0.0022586760000000003	0.43805008300114423	not_mentioned	1.0	not_mentioned	correct	ok	not_mentioned	released	option_probability
Jev	imcs21	test	10235744	symptom_078	10235744	0.0022586760000000003	0.43805008300114423	not_mentioned	1.0	not_mentioned	correct	ok	not_mentioned	released	option_probability
Jev	imcs21	test	10235744	symptom_079	10235744	0.0022586760000000003	0.43805008300114423	not_mentioned	1.0	not_mentioned	correct	ok	not_mentioned	released	option_probability
Jev	imcs21	test	10235744	symptom_080	10235744	0.0022586760000000003	0.43805008300114423	uncertain	0.9	not_mentioned	incorrect	ok	not_mentioned	released	option_probability
Jev	imcs21	test	10235744	symptom_081	10235744	0.0022586760000000003	0.43805008300114423	not_mentioned	1.0	not_mentioned	correct	ok	not_mentioned	released	option_probability
Jev	imcs21	test	10235744	symptom_082	10235744	0.0022586760000000003	0.43805008300114423	not_mentioned	1.0	not_mentioned	correct	ok	not_mentioned	released	option_probability
Jev	imcs21	test	10235744	symptom_083	10235744	0.0022586760000000003	0.43805008300114423	not_mentioned	1.0	not_mentioned	correct	ok	not_mentioned	released	option_probability
Jev	imcs21	test	10235744	symptom_084	10235744	0.0022586760000000003	0.43805008300114423	not_mentioned	0.98	not_mentioned	correct	ok	not_mentioned	released	option_probability
Jev	imcs21	test	10235744	symptom_085	10235744	0.0022586760000000003	0.43805008300114423	not_mentioned	1.0	not_mentioned	correct	ok	not_mentioned	released	option_probability
Jev	imcs21	test	10235744	symptom_086	10235744	0.0022586760000000003	0.43805008300114423	not_mentioned	0.95	not_mentioned	correct	ok	not_mentioned	released	option_probability
Jev	imcs21	test	10235744	symptom_087	10235744	0.0022586760000000003	0.43805008300114423	not_mentioned	1.0	not_mentioned	correct	ok	not_mentioned	released	option_probability
Jev	imcs21	test	10235744	symptom_088	10235744	0.0022586760000000003	0.43805008300114423	not_mentioned	1.0	not_mentioned	correct	ok	not_mentioned	released	option_probability
Jev	imcs21	test	10235744	symptom_089	10235744	0.0022586760000000003	0.43805008300114423	not_mentioned	0.48	not_mentioned	correct	ok	not_mentioned	released	option_probability
Jev	imcs21	test	10235744	symptom_090	10235744	0.0022586760000000003	0.43805008300114423	not_mentioned	1.0	not_mentioned	correct	ok	not_mentioned	released	option_probability
Jev	imcs21	test	10235744	symptom_091	10235744	0.0022586760000000003	0.43805008300114423	not_mentioned	1.0	not_mentioned	correct	ok	not_mentioned	released	option_probability
Jev	imcs21	test	10235744	symptom_092	10235744	0.0022586760000000003	0.43805008300114423	not_mentioned	1.0	not_mentioned	correct	ok	not_mentioned	released	option_probability
Jev	imcs21	test	10235744	symptom_093	10235744	0.0022586760000000003	0.43805008300114423	not_mentioned	1.0	not_mentioned	correct	ok	not_mentioned	released	option_probability
Jev	imcs21	test	10235744	symptom_094	10235744	0.0022586760000000003	0.43805008300114423	not_mentioned	1.0	not_mentioned	correct	ok	not_mentioned	released	option_probability
Jev	imcs21	test	10235744	symptom_095	10235744	0.0022586760000000003	0.43805008300114423	not_mentioned	0.99	not_mentioned	correct	ok	not_mentioned	released	option_probability
Jev	imcs21	test	10235744	symptom_096	10235744	0.0022586760000000003	0.43805008300114423	not_mentioned	1.0	not_mentioned	correct	ok	not_mentioned	released	option_probability
Jev	imcs21	test	10235744	symptom_097	10235744	0.0022586760000000003	0.43805008300114423	not_mentioned	1.0	not_mentioned	correct	ok	not_mentioned	released	option_probability
Jev	imcs21	test	10235744	symptom_098	10235744	0.0022586760000000003	0.43805008300114423	not_mentioned	1.0	not_mentioned	correct	ok	not_mentioned	released	option_probability
Jev	imcs21	test	10235744	symptom_099	10235744	0.0022586760000000003	0.43805008300114423	not_mentioned	1.0	not_mentioned	correct	ok	not_mentioned	released	option_probability
Jev	imcs21	test	10235744	symptom_100	10235744	0.0022586760000000003	0.43805008300114423	not_mentioned	0.97	not_mentioned	correct	ok	not_mentioned	released	option_probability
Jev	imcs21	test	10235744	symptom_101	10235744	0.0022586760000000003	0.43805008300114423	not_mentioned	1.0	not_mentioned	correct	ok	not_mentioned	released	option_probability
Jev	imcs21	test	10235744	symptom_102	10235744	0.0022586760000000003	0.43805008300114423	not_mentioned	1.0	not_mentioned	correct	ok	not_mentioned	released	option_probability
Jev	imcs21	test	10235744	symptom_103	10235744	0.0022586760000000003	0.43805008300114423	not_mentioned	1.0	not_mentioned	correct	ok	not_mentioned	released	option_probability
Jev	imcs21	test	10235744	symptom_104	10235744	0.0022586760000000003	0.43805008300114423	not_mentioned	1.0	not_mentioned	correct	ok	not_mentioned	released	option_probability
Jev	imcs21	test	10235744	symptom_105	10235744	0.0022586760000000003	0.43805008300114423	not_mentioned	1.0	not_mentioned	correct	ok	not_mentioned	released	option_probability
Jev	imcs21	test	10235744	symptom_106	10235744	0.0022586760000000003	0.43805008300114423	not_mentioned	1.0	not_mentioned	correct	ok	not_mentioned	released	option_probability
Jev	imcs21	test	10235744	symptom_107	10235744	0.0022586760000000003	0.43805008300114423	not_mentioned	1.0	not_mentioned	correct	ok	not_mentioned	released	option_probability
Jev	imcs21	test	10235744	symptom_108	10235744	0.0022586760000000003	0.43805008300114423	not_mentioned	1.0	not_mentioned	correct	ok	not_mentioned	released	option_probability
Jev	imcs21	test	10235744	symptom_109	10235744	0.0022586760000000003	0.43805008300114423	negative	0.85	uncertain	incorrect	ok	uncertain	released	option_probability
Jev	imcs21	test	10235744	symptom_110	10235744	0.0022586760000000003	0.43805008300114423	not_mentioned	1.0	not_mentioned	correct	ok	not_mentioned	released	option_probability
Jev	imcs21	test	10235744	symptom_111	10235744	0.0022586760000000003	0.43805008300114423	not_mentioned	1.0	not_mentioned	correct	ok	not_mentioned	released	option_probability
Jev	imcs21	test	10235744	symptom_112	10235744	0.0022586760000000003	0.43805008300114423	not_mentioned	1.0	not_mentioned	correct	ok	not_mentioned	released	option_probability
Jev	imcs21	test	10235744	symptom_113	10235744	0.0022586760000000003	0.43805008300114423	not_mentioned	1.0	not_mentioned	correct	ok	not_mentioned	released	option_probability
Jev	imcs21	test	10235744	symptom_114	10235744	0.0022586760000000003	0.43805008300114423	not_mentioned	1.0	not_mentioned	correct	ok	not_mentioned	released	option_probability
Jev	imcs21	test	10235744	symptom_115	10235744	0.0022586760000000003	0.43805008300114423	not_mentioned	1.0	not_mentioned	correct	ok	not_mentioned	released	option_probability
Jev	imcs21	test	10235744	symptom_116	10235744	0.0022586760000000003	0.43805008300114423	negative	0.48	not_mentioned	incorrect	ok	not_mentioned	released	option_probability
Jev	imcs21	test	10235744	symptom_117	10235744	0.0022586760000000003	0.43805008300114423	not_mentioned	1.0	not_mentioned	correct	ok	not_mentioned	released	option_probability
Jev	imcs21	test	10235744	symptom_118	10235744	0.0022586760000000003	0.43805008300114423	not_mentioned	1.0	not_mentioned	correct	ok	not_mentioned	released	option_probability
Jev	imcs21	test	10235744	symptom_119	10235744	0.0022586760000000003	0.43805008300114423	not_mentioned	1.0	not_mentioned	correct	ok	not_mentioned	released	option_probability
Jev	imcs21	test	10235744	symptom_120	10235744	0.0022586760000000003	0.43805008300114423	not_mentioned	1.0	not_mentioned	correct	ok	not_mentioned	released	option_probability
Jev	imcs21	test	10235744	symptom_121	10235744	0.0022586760000000003	0.43805008300114423	not_mentioned	1.0	not_mentioned	correct	ok	not_mentioned	released	option_probability
Jev	imcs21	test	10235744	symptom_122	10235744	0.0022586760000000003	0.43805008300114423	not_mentioned	1.0	not_mentioned	correct	ok	not_mentioned	released	option_probability
Jev	imcs21	test	10235744	symptom_123	10235744	0.0022586760000000003	0.43805008300114423	not_mentioned	1.0	not_mentioned	correct	ok	not_mentioned	released	option_probability
Jev	imcs21	test	10235744	symptom_124	10235744	0.0022586760000000003	0.43805008300114423	not_mentioned	0.98	not_mentioned	correct	ok	not_mentioned	released	option_probability
Jev	imcs21	test	10235744	symptom_125	10235744	0.0022586760000000003	0.43805008300114423	not_mentioned	1.0	not_mentioned	correct	ok	not_mentioned	released	option_probability
Jev	imcs21	test	10235744	symptom_126	10235744	0.0022586760000000003	0.43805008300114423	not_mentioned	1.0	not_mentioned	correct	ok	not_mentioned	released	option_probability
Jev	imcs21	test	10235744	symptom_127	10235744	0.0022586760000000003	0.43805008300114423	not_mentioned	1.0	not_mentioned	correct	ok	not_mentioned	released	option_probability
Jev	imcs21	test	10235744	symptom_128	10235744	0.0022586760000000003	0.43805008300114423	not_mentioned	0.98	not_mentioned	correct	ok	not_mentioned	released	option_probability
Jev	imcs21	test	10235744	symptom_129	10235744	0.0022586760000000003	0.43805008300114423	not_mentioned	1.0	not_mentioned	correct	ok	not_mentioned	released	option_probability
Jev	imcs21	test	10235744	symptom_130	10235744	0.0022586760000000003	0.43805008300114423	not_mentioned	1.0	not_mentioned	correct	ok	not_mentioned	released	option_probability
Jev	imcs21	test	10235744	symptom_131	10235744	0.0022586760000000003	0.43805008300114423	not_mentioned	0.89	not_mentioned	correct	ok	not_mentioned	released	option_probability
Jev	imcs21	test	10235744	symptom_132	10235744	0.0022586760000000003	0.43805008300114423	not_mentioned	1.0	not_mentioned	correct	ok	not_mentioned	released	option_probability
Jev	imcs21	test	10235744	symptom_133	10235744	0.0022586760000000003	0.43805008300114423	not_mentioned	1.0	not_mentioned	correct	ok	not_mentioned	released	option_probability
Jev	imcs21	test	10235744	symptom_134	10235744	0.0022586760000000003	0.43805008300114423	not_mentioned	1.0	not_mentioned	correct	ok	not_mentioned	released	option_probability
Jev	imcs21	test	10235744	symptom_135	10235744	0.0022586760000000003	0.43805008300114423	not_mentioned	1.0	not_mentioned	correct	ok	not_mentioned	released	option_probability
Jev	imcs21	test	10235744	symptom_136	10235744	0.0022586760000000003	0.43805008300114423	not_mentioned	1.0	not_mentioned	correct	ok	not_mentioned	released	option_probability
Jev	imcs21	test	10235744	symptom_137	10235744	0.0022586760000000003	0.43805008300114423	not_mentioned	1.0	not_mentioned	correct	ok	not_mentioned	released	option_probability
Jev	imcs21	test	10235744	symptom_138	10235744	0.0022586760000000003	0.43805008300114423	not_mentioned	1.0	not_mentioned	correct	ok	not_mentioned	released	option_probability
Jev	imcs21	test	10235744	symptom_139	10235744	0.0022586760000000003	0.43805008300114423	not_mentioned	1.0	not_mentioned	correct	ok	not_mentioned	released	option_probability
Jev	imcs21	test	10235744	symptom_140	10235744	0.0022586760000000003	0.43805008300114423	not_mentioned	1.0	not_mentioned	correct	ok	not_mentioned	released	option_probability
Jev	imcs21	test	10235744	symptom_141	10235744	0.0022586760000000003	0.43805008300114423	not_mentioned	1.0	not_mentioned	correct	ok	not_mentioned	released	option_probability
Jev	imcs21	test	10235744	symptom_142	10235744	0.0022586760000000003	0.43805008300114423	not_mentioned	1.0	not_mentioned	correct	ok	not_mentioned	released	option_probability
Jev	imcs21	test	10235744	symptom_143	10235744	0.0022586760000000003	0.43805008300114423	not_mentioned	1.0	not_mentioned	correct	ok	not_mentioned	released	option_probability
Jev	imcs21	test	10235744	symptom_144	10235744	0.0022586760000000003	0.43805008300114423	not_mentioned	1.0	not_mentioned	correct	ok	not_mentioned	released	option_probability
Jev	imcs21	test	10235744	symptom_145	10235744	0.0022586760000000003	0.43805008300114423	not_mentioned	1.0	not_mentioned	correct	ok	not_mentioned	released	option_probability
Jev	imcs21	test	10235744	symptom_146	10235744	0.0022586760000000003	0.43805008300114423	not_mentioned	0.78	not_mentioned	correct	ok	not_mentioned	released	option_probability
Jev	imcs21	test	10235744	symptom_147	10235744	0.0022586760000000003	0.43805008300114423	not_mentioned	1.0	not_mentioned	correct	ok	not_mentioned	released	option_probability
Jev	imcs21	test	10235744	symptom_148	10235744	0.0022586760000000003	0.43805008300114423	not_mentioned	1.0	not_mentioned	correct	ok	not_mentioned	released	option_probability
Jev	imcs21	test	10235744	symptom_149	10235744	0.0022586760000000003	0.43805008300114423	not_mentioned	1.0	not_mentioned	correct	ok	not_mentioned	released	option_probability
Jev	imcs21	test	10235744	symptom_150	10235744	0.0022586760000000003	0.43805008300114423	not_mentioned	1.0	not_mentioned	correct	ok	not_mentioned	released	option_probability
Jev	imcs21	test	10235744	symptom_151	10235744	0.0022586760000000003	0.43805008300114423	not_mentioned	1.0	not_mentioned	correct	ok	not_mentioned	released	option_probability
Jev	imcs21	test	10235744	symptom_152	10235744	0.0022586760000000003	0.43805008300114423	not_mentioned	1.0	not_mentioned	correct	ok	not_mentioned	released	option_probability
Jev	imcs21	test	10235744	symptom_153	10235744	0.0022586760000000003	0.43805008300114423	not_mentioned	1.0	not_mentioned	correct	ok	not_mentioned	released	option_probability
Jev	imcs21	test	10235744	symptom_154	10235744	0.0022586760000000003	0.43805008300114423	not_mentioned	0.82	not_mentioned	correct	ok	not_mentioned	released	option_probability
Jev	imcs21	test	10235744	symptom_155	10235744	0.0022586760000000003	0.43805008300114423	not_mentioned	1.0	not_mentioned	correct	ok	not_mentioned	released	option_probability
Jev	imcs21	test	10235744	symptom_156	10235744	0.0022586760000000003	0.43805008300114423	not_mentioned	1.0	not_mentioned	correct	ok	not_mentioned	released	option_probability
Jev	imcs21	test	10235744	symptom_157	10235744	0.0022586760000000003	0.43805008300114423	not_mentioned	1.0	not_mentioned	correct	ok	not_mentioned	released	option_probability
Jev	imcs21	test	10235744	symptom_158	10235744	0.0022586760000000003	0.43805008300114423	not_mentioned	0.7	not_mentioned	correct	ok	not_mentioned	released	option_probability
Jev	imcs21	test	10235744	symptom_159	10235744	0.0022586760000000003	0.43805008300114423	not_mentioned	1.0	not_mentioned	correct	ok	not_mentioned	released	option_probability
Jev	imcs21	test	10235744	symptom_160	10235744	0.0022586760000000003	0.43805008300114423	not_mentioned	1.0	not_mentioned	correct	ok	not_mentioned	released	option_probability
Jev	imcs21	test	10235744	symptom_161	10235744	0.0022586760000000003	0.43805008300114423	not_mentioned	1.0	not_mentioned	correct	ok	not_mentioned	released	option_probability
Jev	imcs21	test	10235744	symptom_162	10235744	0.0022586760000000003	0.43805008300114423	not_mentioned	1.0	not_mentioned	correct	ok	not_mentioned	released	option_probability
Jev	imcs21	test	10235744	symptom_163	10235744	0.0022586760000000003	0.43805008300114423	not_mentioned	1.0	not_mentioned	correct	ok	not_mentioned	released	option_probability
Jev	imcs21	test	10235744	symptom_164	10235744	0.0022586760000000003	0.43805008300114423	not_mentioned	1.0	not_mentioned	correct	ok	not_mentioned	released	option_probability
Jev	imcs21	test	10235744	symptom_165	10235744	0.0022586760000000003	0.43805008300114423	not_mentioned	1.0	not_mentioned	correct	ok	not_mentioned	released	option_probability
Jev	imcs21	test	10235744	symptom_166	10235744	0.0022586760000000003	0.43805008300114423	not_mentioned	1.0	not_mentioned	correct	ok	not_mentioned	released	option_probability
Jev	imcs21	test	10235744	symptom_167	10235744	0.0022586760000000003	0.43805008300114423	not_mentioned	1.0	not_mentioned	correct	ok	not_mentioned	released	option_probability
Jev	imcs21	test	10235744	symptom_168	10235744	0.0022586760000000003	0.43805008300114423	not_mentioned	1.0	not_mentioned	correct	ok	not_mentioned	released	option_probability
Jev	imcs21	test	10235744	symptom_169	10235744	0.0022586760000000003	0.43805008300114423	not_mentioned	1.0	not_mentioned	correct	ok	not_mentioned	released	option_probability
Jev	imcs21	test	10235744	symptom_170	10235744	0.0022586760000000003	0.43805008300114423	not_mentioned	1.0	not_mentioned	correct	ok	not_mentioned	released	option_probability
Jev	imcs21	test	10235744	symptom_171	10235744	0.0022586760000000003	0.43805008300114423	not_mentioned	1.0	not_mentioned	correct	ok	not_mentioned	released	option_probability
Jev	imcs21	test	10235744	symptom_172	10235744	0.0022586760000000003	0.43805008300114423	not_mentioned	1.0	not_mentioned	correct	ok	not_mentioned	released	option_probability
Jev	imcs21	test	10235744	symptom_173	10235744	0.0022586760000000003	0.43805008300114423	not_mentioned	1.0	not_mentioned	correct	ok	not_mentioned	released	option_probability
Jev	imcs21	test	10235744	symptom_174	10235744	0.0022586760000000003	0.43805008300114423	not_mentioned	1.0	not_mentioned	correct	ok	not_mentioned	released	option_probability
Jev	imcs21	test	10235744	symptom_175	10235744	0.0022586760000000003	0.43805008300114423	not_mentioned	1.0	not_mentioned	correct	ok	not_mentioned	released	option_probability
Jev	imcs21	test	10235744	symptom_176	10235744	0.0022586760000000003	0.43805008300114423	not_mentioned	1.0	not_mentioned	correct	ok	not_mentioned	released	option_probability
Jev	imcs21	test	10235744	symptom_177	10235744	0.0022586760000000003	0.43805008300114423	not_mentioned	1.0	not_mentioned	correct	ok	not_mentioned	released	option_probability
Jev	imcs21	test	10235744	symptom_178	10235744	0.0022586760000000003	0.43805008300114423	not_mentioned	1.0	not_mentioned	correct	ok	not_mentioned	released	option_probability
Jev	imcs21	test	10235744	symptom_179	10235744	0.0022586760000000003	0.43805008300114423	not_mentioned	1.0	not_mentioned	correct	ok	not_mentioned	released	option_probability
Jev	imcs21	test	10235744	symptom_180	10235744	0.0022586760000000003	0.43805008300114423	not_mentioned	1.0	not_mentioned	correct	ok	not_mentioned	released	option_probability
Jev	imcs21	test	10235744	symptom_181	10235744	0.0022586760000000003	0.43805008300114423	not_mentioned	1.0	not_mentioned	correct	ok	not_mentioned	released	option_probability
Jev	imcs21	test	10235744	symptom_182	10235744	0.0022586760000000003	0.43805008300114423	not_mentioned	1.0	not_mentioned	correct	ok	not_mentioned	released	option_probability
Jev	imcs21	test	10235744	symptom_183	10235744	0.0022586760000000003	0.43805008300114423	not_mentioned	1.0	not_mentioned	correct	ok	not_mentioned	released	option_probability
Jev	imcs21	test	10235744	symptom_184	10235744	0.0022586760000000003	0.43805008300114423	not_mentioned	1.0	not_mentioned	correct	ok	not_mentioned	released	option_probability
Jev	imcs21	test	10235744	symptom_185	10235744	0.0022586760000000003	0.43805008300114423	not_mentioned	1.0	not_mentioned	correct	ok	not_mentioned	released	option_probability
Jev	imcs21	test	10235744	symptom_186	10235744	0.0022586760000000003	0.43805008300114423	not_mentioned	1.0	not_mentioned	correct	ok	not_mentioned	released	option_probability
Jev	imcs21	test	10235744	symptom_187	10235744	0.0022586760000000003	0.43805008300114423	not_mentioned	1.0	not_mentioned	correct	ok	not_mentioned	released	option_probability
Jev	imcs21	test	10235744	symptom_188	10235744	0.0022586760000000003	0.43805008300114423	not_mentioned	1.0	not_mentioned	correct	ok	not_mentioned	released	option_probability
Jev	imcs21	test	10235744	symptom_189	10235744	0.0022586760000000003	0.43805008300114423	not_mentioned	1.0	not_mentioned	correct	ok	not_mentioned	released	option_probability
Jev	imcs21	test	10235744	symptom_190	10235744	0.0022586760000000003	0.43805008300114423	not_mentioned	1.0	not_mentioned	correct	ok	not_mentioned	released	option_probability
Jev	imcs21	test	10235744	symptom_191	10235744	0.0022586760000000003	0.43805008300114423	not_mentioned	1.0	not_mentioned	correct	ok	not_mentioned	released	option_probability
Jev	imcs21	test	10235744	symptom_192	10235744	0.0022586760000000003	0.43805008300114423	not_mentioned	1.0	not_mentioned	correct	ok	not_mentioned	released	option_probability
Jev	imcs21	test	10235744	symptom_193	10235744	0.0022586760000000003	0.43805008300114423	not_mentioned	1.0	not_mentioned	correct	ok	not_mentioned	released	option_probability
Jev	imcs21	test	10235744	symptom_194	10235744	0.0022586760000000003	0.43805008300114423	not_mentioned	1.0	not_mentioned	correct	ok	not_mentioned	released	option_probability
Jev	imcs21	test	10235744	symptom_195	10235744	0.0022586760000000003	0.43805008300114423	not_mentioned	1.0	not_mentioned	correct	ok	not_mentioned	released	option_probability
Jev	imcs21	test	10235744	symptom_196	10235744	0.0022586760000000003	0.43805008300114423	not_mentioned	1.0	not_mentioned	correct	ok	not_mentioned	released	option_probability
Jev	imcs21	test	10235744	symptom_197	10235744	0.0022586760000000003	0.43805008300114423	not_mentioned	1.0	not_mentioned	correct	ok	not_mentioned	released	option_probability
Jev	imcs21	test	10235744	symptom_198	10235744	0.0022586760000000003	0.43805008300114423	not_mentioned	1.0	not_mentioned	correct	ok	not_mentioned	released	option_probability
Jev	imcs21	test	10235744	symptom_199	10235744	0.0022586760000000003	0.43805008300114423	not_mentioned	1.0	not_mentioned	correct	ok	not_mentioned	released	option_probability
Jev	imcs21	test	10235744	symptom_200	10235744	0.0022586760000000003	0.43805008300114423	not_mentioned	1.0	not_mentioned	correct	ok	not_mentioned	released	option_probability
Jev	imcs21	test	10235744	symptom_201	10235744	0.0022586760000000003	0.43805008300114423	not_mentioned	1.0	not_mentioned	correct	ok	not_mentioned	released	option_probability
Jev	imcs21	test	10235744	symptom_202	10235744	0.0022586760000000003	0.43805008300114423	not_mentioned	0.94	not_mentioned	correct	ok	not_mentioned	released	option_probability
Jev	imcs21	test	10235744	symptom_203	10235744	0.0022586760000000003	0.43805008300114423	not_mentioned	1.0	not_mentioned	correct	ok	not_mentioned	released	option_probability
Jev	imcs21	test	10235744	symptom_204	10235744	0.0022586760000000003	0.43805008300114423	not_mentioned	1.0	not_mentioned	correct	ok	not_mentioned	released	option_probability
Jev	imcs21	test	10235744	symptom_205	10235744	0.0022586760000000003	0.43805008300114423	not_mentioned	1.0	not_mentioned	correct	ok	not_mentioned	released	option_probability
Jev	imcs21	test	10235744	symptom_206	10235744	0.0022586760000000003	0.43805008300114423	not_mentioned	1.0	not_mentioned	correct	ok	not_mentioned	released	option_probability
Jev	imcs21	test	10235744	symptom_207	10235744	0.0022586760000000003	0.43805008300114423	not_mentioned	1.0	not_mentioned	correct	ok	not_mentioned	released	option_probability
Jev	imcs21	test	10235744	symptom_208	10235744	0.0022586760000000003	0.43805008300114423	not_mentioned	1.0	not_mentioned	correct	ok	not_mentioned	released	option_probability
Jev	imcs21	test	10235744	symptom_209	10235744	0.0022586760000000003	0.43805008300114423	not_mentioned	1.0	not_mentioned	correct	ok	not_mentioned	released	option_probability
Jev	imcs21	test	10235744	symptom_210	10235744	0.0022586760000000003	0.43805008300114423	not_mentioned	1.0	not_mentioned	correct	ok	not_mentioned	released	option_probability
Jev	imcs21	test	10235744	symptom_211	10235744	0.0022586760000000003	0.43805008300114423	not_mentioned	1.0	not_mentioned	correct	ok	not_mentioned	released	option_probability
Jev	imcs21	test	10235744	symptom_212	10235744	0.0022586760000000003	0.43805008300114423	not_mentioned	1.0	not_mentioned	correct	ok	not_mentioned	released	option_probability
Jev	imcs21	test	10235744	symptom_213	10235744	0.0022586760000000003	0.43805008300114423	not_mentioned	1.0	not_mentioned	correct	ok	not_mentioned	released	option_probability
Jev	imcs21	test	10235744	symptom_214	10235744	0.0022586760000000003	0.43805008300114423	not_mentioned	1.0	not_mentioned	correct	ok	not_mentioned	released	option_probability
Jev	imcs21	test	10235744	symptom_215	10235744	0.0022586760000000003	0.43805008300114423	not_mentioned	1.0	not_mentioned	correct	ok	not_mentioned	released	option_probability
Jev	imcs21	test	10235744	symptom_216	10235744	0.0022586760000000003	0.43805008300114423	not_mentioned	1.0	not_mentioned	correct	ok	not_mentioned	released	option_probability
Jev	imcs21	test	10235744	symptom_217	10235744	0.0022586760000000003	0.43805008300114423	not_mentioned	1.0	not_mentioned	correct	ok	not_mentioned	released	option_probability
Jev	imcs21	test	10235744	symptom_218	10235744	0.0022586760000000003	0.43805008300114423	not_mentioned	1.0	not_mentioned	correct	ok	not_mentioned	released	option_probability
Jev	imcs21	test	10235744	symptom_219	10235744	0.0022586760000000003	0.43805008300114423	not_mentioned	1.0	not_mentioned	correct	ok	not_mentioned	released	option_probability
Jev	imcs21	test	10235744	symptom_220	10235744	0.0022586760000000003	0.43805008300114423	not_mentioned	1.0	not_mentioned	correct	ok	not_mentioned	released	option_probability
Jev	imcs21	test	10235744	symptom_221	10235744	0.0022586760000000003	0.43805008300114423	not_mentioned	1.0	not_mentioned	correct	ok	not_mentioned	released	option_probability
Jev	imcs21	test	10235744	symptom_222	10235744	0.0022586760000000003	0.43805008300114423	not_mentioned	1.0	not_mentioned	correct	ok	not_mentioned	released	option_probability
Jev	imcs21	test	10235744	symptom_223	10235744	0.0022586760000000003	0.43805008300114423	not_mentioned	1.0	not_mentioned	correct	ok	not_mentioned	released	option_probability
Jev	imcs21	test	10235744	symptom_224	10235744	0.0022586760000000003	0.43805008300114423	not_mentioned	1.0	not_mentioned	correct	ok	not_mentioned	released	option_probability
Jev	imcs21	test	10235744	symptom_225	10235744	0.0022586760000000003	0.43805008300114423	not_mentioned	1.0	not_mentioned	correct	ok	not_mentioned	released	option_probability
Jev	imcs21	test	10235744	symptom_226	10235744	0.0022586760000000003	0.43805008300114423	not_mentioned	1.0	not_mentioned	correct	ok	not_mentioned	released	option_probability
Jev	imcs21	test	10235744	symptom_227	10235744	0.0022586760000000003	0.43805008300114423	not_mentioned	1.0	not_mentioned	correct	ok	not_mentioned	released	option_probability
Jev	imcs21	test	10235744	symptom_228	10235744	0.0022586760000000003	0.43805008300114423	not_mentioned	1.0	not_mentioned	correct	ok	not_mentioned	released	option_probability
Jev	imcs21	test	10235744	symptom_229	10235744	0.0022586760000000003	0.43805008300114423	not_mentioned	1.0	not_mentioned	correct	ok	not_mentioned	released	option_probability
Jev	imcs21	test	10235744	symptom_230	10235744	0.0022586760000000003	0.43805008300114423	not_mentioned	1.0	not_mentioned	correct	ok	not_mentioned	released	option_probability
Jev	imcs21	test	10235744	symptom_231	10235744	0.0022586760000000003	0.43805008300114423	not_mentioned	1.0	not_mentioned	correct	ok	not_mentioned	released	option_probability
Jev	imcs21	test	10235744	symptom_232	10235744	0.0022586760000000003	0.43805008300114423	not_mentioned	1.0	not_mentioned	correct	ok	not_mentioned	released	option_probability
Jev	imcs21	test	10235744	symptom_233	10235744	0.0022586760000000003	0.43805008300114423	not_mentioned	1.0	not_mentioned	correct	ok	not_mentioned	released	option_probability
Jev	imcs21	test	10235744	symptom_234	10235744	0.0022586760000000003	0.43805008300114423	not_mentioned	1.0	not_mentioned	correct	ok	not_mentioned	released	option_probability
Jev	imcs21	test	10235744	symptom_235	10235744	0.0022586760000000003	0.43805008300114423	not_mentioned	1.0	not_mentioned	correct	ok	not_mentioned	released	option_probability
Jev	imcs21	test	10235744	symptom_236	10235744	0.0022586760000000003	0.43805008300114423	not_mentioned	1.0	not_mentioned	correct	ok	not_mentioned	released	option_probability
Jev	imcs21	test	10235744	symptom_237	10235744	0.0022586760000000003	0.43805008300114423	not_mentioned	1.0	not_mentioned	correct	ok	not_mentioned	released	option_probability
Jev	imcs21	test	10235744	symptom_238	10235744	0.0022586760000000003	0.43805008300114423	not_mentioned	1.0	not_mentioned	correct	ok	not_mentioned	released	option_probability
Jev	imcs21	test	10235744	symptom_239	10235744	0.0022586760000000003	0.43805008300114423	not_mentioned	1.0	not_mentioned	correct	ok	not_mentioned	released	option_probability
Jev	imcs21	test	10235744	symptom_240	10235744	0.0022586760000000003	0.43805008300114423	not_mentioned	1.0	not_mentioned	correct	ok	not_mentioned	released	option_probability
Jev	imcs21	test	10235744	symptom_241	10235744	0.0022586760000000003	0.43805008300114423	not_mentioned	1.0	not_mentioned	correct	ok	not_mentioned	released	option_probability
Jev	imcs21	test	10235744	symptom_242	10235744	0.0022586760000000003	0.43805008300114423	not_mentioned	1.0	not_mentioned	correct	ok	not_mentioned	released	option_probability
Jev	imcs21	test	10235744	symptom_243	10235744	0.0022586760000000003	0.43805008300114423	not_mentioned	1.0	not_mentioned	correct	ok	not_mentioned	released	option_probability
Jev	imcs21	test	10235744	symptom_244	10235744	0.0022586760000000003	0.43805008300114423	not_mentioned	1.0	not_mentioned	correct	ok	not_mentioned	released	option_probability
Jev	imcs21	test	10235744	symptom_245	10235744	0.0022586760000000003	0.43805008300114423	not_mentioned	1.0	not_mentioned	correct	ok	not_mentioned	released	option_probability
Jev	imcs21	test	10235744	symptom_246	10235744	0.0022586760000000003	0.43805008300114423	not_mentioned	1.0	not_mentioned	correct	ok	not_mentioned	released	option_probability
Jev	imcs21	test	10235744	symptom_247	10235744	0.0022586760000000003	0.43805008300114423	not_mentioned	1.0	not_mentioned	correct	ok	not_mentioned	released	option_probability
Jev	imcs21	test	10235744	symptom_248	10235744	0.0022586760000000003	0.43805008300114423	not_mentioned	1.0	not_mentioned	correct	ok	not_mentioned	released	option_probability
Jev	imcs21	test	10235744	symptom_249	10235744	0.0022586760000000003	0.43805008300114423	not_mentioned	1.0	not_mentioned	correct	ok	not_mentioned	released	option_probability
Jev	imcs21	test	10235744	symptom_250	10235744	0.0022586760000000003	0.43805008300114423	not_mentioned	1.0	not_mentioned	correct	ok	not_mentioned	released	option_probability
Jev	imcs21	test	10235744	symptom_251	10235744	0.0022586760000000003	0.43805008300114423	not_mentioned	1.0	not_mentioned	correct	ok	not_mentioned	released	option_probability
Jev	imcs21	test	10235744	symptom_252	10235744	0.0022586760000000003	0.43805008300114423	not_mentioned	1.0	not_mentioned	correct	ok	not_mentioned	released	option_probability
Jev	imcs21	test	10235744	symptom_253	10235744	0.0022586760000000003	0.43805008300114423	not_mentioned	1.0	not_mentioned	correct	ok	not_mentioned	released	option_probability
Jev	imcs21	test	10235744	symptom_254	10235744	0.0022586760000000003	0.43805008300114423	not_mentioned	1.0	not_mentioned	correct	ok	not_mentioned	released	option_probability
Jev	imcs21	test	10235744	symptom_255	10235744	0.0022586760000000003	0.43805008300114423	not_mentioned	1.0	not_mentioned	correct	ok	not_mentioned	released	option_probability
Jev	imcs21	test	10235744	symptom_256	10235744	0.0022586760000000003	0.43805008300114423	not_mentioned	1.0	not_mentioned	correct	ok	not_mentioned	released	option_probability
Jev	imcs21	test	10235744	symptom_257	10235744	0.0022586760000000003	0.43805008300114423	not_mentioned	1.0	not_mentioned	correct	ok	not_mentioned	released	option_probability
Jev	imcs21	test	10235744	symptom_258	10235744	0.0022586760000000003	0.43805008300114423	not_mentioned	1.0	not_mentioned	correct	ok	not_mentioned	released	option_probability
Jev	imcs21	test	10235744	symptom_259	10235744	0.0022586760000000003	0.43805008300114423	not_mentioned	1.0	not_mentioned	correct	ok	not_mentioned	released	option_probability
Jev	imcs21	test	10235744	symptom_260	10235744	0.0022586760000000003	0.43805008300114423	not_mentioned	0.63	not_mentioned	correct	ok	not_mentioned	released	option_probability
Jev	imcs21	test	10235744	symptom_261	10235744	0.0022586760000000003	0.43805008300114423	not_mentioned	1.0	not_mentioned	correct	ok	not_mentioned	released	option_probability
Jev	imcs21	test	10235744	symptom_262	10235744	0.0022586760000000003	0.43805008300114423	not_mentioned	1.0	not_mentioned	correct	ok	not_mentioned	released	option_probability
Jev	imcs21	test	10235744	symptom_263	10235744	0.0022586760000000003	0.43805008300114423	not_mentioned	1.0	not_mentioned	correct	ok	not_mentioned	released	option_probability
Jev	imcs21	test	10235744	symptom_264	10235744	0.0022586760000000003	0.43805008300114423	not_mentioned	1.0	not_mentioned	correct	ok	not_mentioned	released	option_probability
Jev	imcs21	test	10235744	symptom_265	10235744	0.0022586760000000003	0.43805008300114423	not_mentioned	1.0	not_mentioned	correct	ok	not_mentioned	released	option_probability
Jev	imcs21	test	10235744	symptom_266	10235744	0.0022586760000000003	0.43805008300114423	not_mentioned	1.0	not_mentioned	correct	ok	not_mentioned	released	option_probability
Jev	imcs21	test	10235744	symptom_267	10235744	0.0022586760000000003	0.43805008300114423	not_mentioned	1.0	not_mentioned	correct	ok	not_mentioned	released	option_probability
Jev	imcs21	test	10235744	symptom_268	10235744	0.0022586760000000003	0.43805008300114423	not_mentioned	1.0	not_mentioned	correct	ok	not_mentioned	released	option_probability
Jev	imcs21	test	10235744	symptom_269	10235744	0.0022586760000000003	0.43805008300114423	not_mentioned	1.0	not_mentioned	correct	ok	not_mentioned	released	option_probability
Jev	imcs21	test	10235744	symptom_270	10235744	0.0022586760000000003	0.43805008300114423	not_mentioned	1.0	not_mentioned	correct	ok	not_mentioned	released	option_probability
Jev	imcs21	test	10235744	symptom_271	10235744	0.0022586760000000003	0.43805008300114423	not_mentioned	1.0	not_mentioned	correct	ok	not_mentioned	released	option_probability
Jev	imcs21	test	10235744	symptom_272	10235744	0.0022586760000000003	0.43805008300114423	not_mentioned	1.0	not_mentioned	correct	ok	not_mentioned	released	option_probability
Jev	imcs21	test	10235744	symptom_273	10235744	0.0022586760000000003	0.43805008300114423	not_mentioned	1.0	not_mentioned	correct	ok	not_mentioned	released	option_probability
Jev	imcs21	test	10235744	symptom_274	10235744	0.0022586760000000003	0.43805008300114423	not_mentioned	0.99	not_mentioned	correct	ok	not_mentioned	released	option_probability
Jev	imcs21	test	10235744	symptom_275	10235744	0.0022586760000000003	0.43805008300114423	not_mentioned	1.0	not_mentioned	correct	ok	not_mentioned	released	option_probability
Jev	imcs21	test	10235744	symptom_276	10235744	0.0022586760000000003	0.43805008300114423	not_mentioned	1.0	not_mentioned	correct	ok	not_mentioned	released	option_probability
Jev	imcs21	test	10235744	symptom_277	10235744	0.0022586760000000003	0.43805008300114423	not_mentioned	1.0	not_mentioned	correct	ok	not_mentioned	released	option_probability
Jev	imcs21	test	10235744	symptom_278	10235744	0.0022586760000000003	0.43805008300114423	not_mentioned	1.0	not_mentioned	correct	ok	not_mentioned	released	option_probability
Jev	imcs21	test	10235744	symptom_279	10235744	0.0022586760000000003	0.43805008300114423	not_mentioned	1.0	not_mentioned	correct	ok	not_mentioned	released	option_probability
Jev	imcs21	test	10235744	symptom_280	10235744	0.0022586760000000003	0.43805008300114423	not_mentioned	1.0	not_mentioned	correct	ok	not_mentioned	released	option_probability
Jev	imcs21	test	10235744	symptom_281	10235744	0.0022586760000000003	0.43805008300114423	not_mentioned	1.0	not_mentioned	correct	ok	not_mentioned	released	option_probability
Jev	imcs21	test	10235744	symptom_282	10235744	0.0022586760000000003	0.43805008300114423	not_mentioned	1.0	not_mentioned	correct	ok	not_mentioned	released	option_probability
Jev	imcs21	test	10235744	symptom_283	10235744	0.0022586760000000003	0.43805008300114423	not_mentioned	1.0	not_mentioned	correct	ok	not_mentioned	released	option_probability
Jev	imcs21	test	10235744	symptom_284	10235744	0.0022586760000000003	0.43805008300114423	not_mentioned	1.0	not_mentioned	correct	ok	not_mentioned	released	option_probability
Jev	imcs21	test	10235744	symptom_285	10235744	0.0022586760000000003	0.43805008300114423	not_mentioned	1.0	not_mentioned	correct	ok	not_mentioned	released	option_probability
Jev	imcs21	test	10235744	symptom_286	10235744	0.0022586760000000003	0.43805008300114423	not_mentioned	1.0	not_mentioned	correct	ok	not_mentioned	released	option_probability
Jev	imcs21	test	10235744	symptom_287	10235744	0.0022586760000000003	0.43805008300114423	not_mentioned	1.0	not_mentioned	correct	ok	not_mentioned	released	option_probability
Jev	imcs21	test	10235744	symptom_288	10235744	0.0022586760000000003	0.43805008300114423	not_mentioned	1.0	not_mentioned	correct	ok	not_mentioned	released	option_probability
Jev	imcs21	test	10235744	symptom_289	10235744	0.0022586760000000003	0.43805008300114423	not_mentioned	1.0	not_mentioned	correct	ok	not_mentioned	released	option_probability
Jev	imcs21	test	10235744	symptom_290	10235744	0.0022586760000000003	0.43805008300114423	not_mentioned	1.0	not_mentioned	correct	ok	not_mentioned	released	option_probability
Jev	imcs21	test	10235744	symptom_291	10235744	0.0022586760000000003	0.43805008300114423	not_mentioned	1.0	not_mentioned	correct	ok	not_mentioned	released	option_probability
Jev	imcs21	test	10235744	symptom_292	10235744	0.0022586760000000003	0.43805008300114423	not_mentioned	1.0	not_mentioned	correct	ok	not_mentioned	released	option_probability
Jev	imcs21	test	10235744	symptom_293	10235744	0.0022586760000000003	0.43805008300114423	not_mentioned	1.0	not_mentioned	correct	ok	not_mentioned	released	option_probability
Jev	imcs21	test	10235744	symptom_294	10235744	0.0022586760000000003	0.43805008300114423	not_mentioned	1.0	not_mentioned	correct	ok	not_mentioned	released	option_probability
Jev	imcs21	test	10235744	symptom_295	10235744	0.0022586760000000003	0.43805008300114423	not_mentioned	1.0	not_mentioned	correct	ok	not_mentioned	released	option_probability
Jev	imcs21	test	10235744	symptom_296	10235744	0.0022586760000000003	0.43805008300114423	not_mentioned	1.0	not_mentioned	correct	ok	not_mentioned	released	option_probability
Jev	imcs21	test	10235744	symptom_297	10235744	0.0022586760000000003	0.43805008300114423	not_mentioned	1.0	not_mentioned	correct	ok	not_mentioned	released	option_probability
Jev	imcs21	test	10235744	symptom_298	10235744	0.0022586760000000003	0.43805008300114423	not_mentioned	1.0	not_mentioned	correct	ok	not_mentioned	released	option_probability
Jev	imcs21	test	10235744	symptom_299	10235744	0.0022586760000000003	0.43805008300114423	not_mentioned	1.0	not_mentioned	correct	ok	not_mentioned	released	option_probability
Jev	imcs21	test	10235744	symptom_300	10235744	0.0022586760000000003	0.43805008300114423	not_mentioned	1.0	not_mentioned	correct	ok	not_mentioned	released	option_probability
Jev	imcs21	test	10235744	symptom_301	10235744	0.0022586760000000003	0.43805008300114423	not_mentioned	1.0	not_mentioned	correct	ok	not_mentioned	released	option_probability
Jev	imcs21	test	10235744	symptom_302	10235744	0.0022586760000000003	0.43805008300114423	not_mentioned	1.0	not_mentioned	correct	ok	not_mentioned	released	option_probability
Jev	imcs21	test	10235744	symptom_303	10235744	0.0022586760000000003	0.43805008300114423	not_mentioned	1.0	not_mentioned	correct	ok	not_mentioned	released	option_probability
Jev	imcs21	test	10235744	symptom_304	10235744	0.0022586760000000003	0.43805008300114423	not_mentioned	1.0	not_mentioned	correct	ok	not_mentioned	released	option_probability
Jev	imcs21	test	10235744	symptom_305	10235744	0.0022586760000000003	0.43805008300114423	not_mentioned	1.0	not_mentioned	correct	ok	not_mentioned	released	option_probability
Jev	imcs21	test	10235744	symptom_306	10235744	0.0022586760000000003	0.43805008300114423	not_mentioned	1.0	not_mentioned	correct	ok	not_mentioned	released	option_probability
Jev	imcs21	test	10235744	symptom_307	10235744	0.0022586760000000003	0.43805008300114423	not_mentioned	0.99	not_mentioned	correct	ok	not_mentioned	released	option_probability
Jev	imcs21	test	10235744	symptom_308	10235744	0.0022586760000000003	0.43805008300114423	not_mentioned	1.0	not_mentioned	correct	ok	not_mentioned	released	option_probability
Jev	imcs21	test	10235744	symptom_309	10235744	0.0022586760000000003	0.43805008300114423	not_mentioned	1.0	not_mentioned	correct	ok	not_mentioned	released	option_probability
Jev	imcs21	test	10235744	symptom_310	10235744	0.0022586760000000003	0.43805008300114423	not_mentioned	1.0	not_mentioned	correct	ok	not_mentioned	released	option_probability
Jev	imcs21	test	10235744	symptom_311	10235744	0.0022586760000000003	0.43805008300114423	not_mentioned	1.0	not_mentioned	correct	ok	not_mentioned	released	option_probability
Jev	imcs21	test	10235744	symptom_312	10235744	0.0022586760000000003	0.43805008300114423	not_mentioned	1.0	not_mentioned	correct	ok	not_mentioned	released	option_probability
Jev	imcs21	test	10235744	symptom_313	10235744	0.0022586760000000003	0.43805008300114423	not_mentioned	1.0	not_mentioned	correct	ok	not_mentioned	released	option_probability
Jev	imcs21	test	10235744	symptom_314	10235744	0.0022586760000000003	0.43805008300114423	not_mentioned	1.0	not_mentioned	correct	ok	not_mentioned	released	option_probability
Jev	imcs21	test	10235744	symptom_315	10235744	0.0022586760000000003	0.43805008300114423	not_mentioned	1.0	not_mentioned	correct	ok	not_mentioned	released	option_probability
Jev	imcs21	test	10235744	symptom_316	10235744	0.0022586760000000003	0.43805008300114423	not_mentioned	1.0	not_mentioned	correct	ok	not_mentioned	released	option_probability
Jev	imcs21	test	10235744	symptom_317	10235744	0.0022586760000000003	0.43805008300114423	not_mentioned	1.0	not_mentioned	correct	ok	not_mentioned	released	option_probability
Jev	imcs21	test	10235744	symptom_318	10235744	0.0022586760000000003	0.43805008300114423	not_mentioned	1.0	not_mentioned	correct	ok	not_mentioned	released	option_probability
Jev	imcs21	test	10235744	symptom_319	10235744	0.0022586760000000003	0.43805008300114423	not_mentioned	1.0	not_mentioned	correct	ok	not_mentioned	released	option_probability
Jev	imcs21	test	10235744	symptom_320	10235744	0.0022586760000000003	0.43805008300114423	not_mentioned	1.0	not_mentioned	correct	ok	not_mentioned	released	option_probability
Jev	imcs21	test	10235744	symptom_321	10235744	0.0022586760000000003	0.43805008300114423	not_mentioned	1.0	not_mentioned	correct	ok	not_mentioned	released	option_probability
Jev	imcs21	test	10235744	symptom_322	10235744	0.0022586760000000003	0.43805008300114423	not_mentioned	1.0	not_mentioned	correct	ok	not_mentioned	released	option_probability
Jev	imcs21	test	10235744	symptom_323	10235744	0.0022586760000000003	0.43805008300114423	not_mentioned	1.0	not_mentioned	correct	ok	not_mentioned	released	option_probability
Jev	imcs21	test	10235744	symptom_324	10235744	0.0022586760000000003	0.43805008300114423	not_mentioned	1.0	not_mentioned	correct	ok	not_mentioned	released	option_probability
Jev	imcs21	test	10235744	symptom_325	10235744	0.0022586760000000003	0.43805008300114423	not_mentioned	1.0	not_mentioned	correct	ok	not_mentioned	released	option_probability
Jev	imcs21	test	10235744	symptom_326	10235744	0.0022586760000000003	0.43805008300114423	not_mentioned	1.0	not_mentioned	correct	ok	not_mentioned	released	option_probability
Jev	imcs21	test	10235744	symptom_327	10235744	0.0022586760000000003	0.43805008300114423	not_mentioned	1.0	not_mentioned	correct	ok	not_mentioned	released	option_probability
Jev	imcs21	test	10235744	symptom_328	10235744	0.0022586760000000003	0.43805008300114423	not_mentioned	1.0	not_mentioned	correct	ok	not_mentioned	released	option_probability
Jev	imcs21	test	10235744	symptom_329	10235744	0.0022586760000000003	0.43805008300114423	not_mentioned	1.0	not_mentioned	correct	ok	not_mentioned	released	option_probability
Jev	imcs21	test	10235744	symptom_330	10235744	0.0022586760000000003	0.43805008300114423	not_mentioned	1.0	not_mentioned	correct	ok	not_mentioned	released	option_probability
Jev	imcs21	test	10235758	symptom_000	10235758	0.0022606500000000003	0.641591125051491	positive	1.0	positive	correct	ok	positive	released	option_probability
Jev	imcs21	test	10235758	symptom_001	10235758	0.0022606500000000003	0.641591125051491	negative	1.0	negative	correct	ok	negative	released	option_probability
Jev	imcs21	test	10235758	symptom_002	10235758	0.0022606500000000003	0.641591125051491	not_mentioned	0.99	not_mentioned	correct	ok	not_mentioned	released	option_probability
Jev	imcs21	test	10235758	symptom_003	10235758	0.0022606500000000003	0.641591125051491	negative	1.0	negative	correct	ok	negative	released	option_probability
Jev	imcs21	test	10235758	symptom_004	10235758	0.0022606500000000003	0.641591125051491	positive	1.0	positive	correct	ok	positive	released	option_probability
Jev	imcs21	test	10235758	symptom_005	10235758	0.0022606500000000003	0.641591125051491	positive	0.78	positive	correct	ok	positive	released	option_probability
Jev	imcs21	test	10235758	symptom_006	10235758	0.0022606500000000003	0.641591125051491	positive	0.99	positive	correct	ok	positive	released	option_probability
Jev	imcs21	test	10235758	symptom_007	10235758	0.0022606500000000003	0.641591125051491	not_mentioned	0.53	not_mentioned	correct	ok	not_mentioned	released	option_probability
Jev	imcs21	test	10235758	symptom_008	10235758	0.0022606500000000003	0.641591125051491	not_mentioned	0.51	not_mentioned	correct	ok	not_mentioned	released	option_probability
Jev	imcs21	test	10235758	symptom_009	10235758	0.0022606500000000003	0.641591125051491	negative	0.52	not_mentioned	incorrect	ok	not_mentioned	released	option_probability
Jev	imcs21	test	10235758	symptom_010	10235758	0.0022606500000000003	0.641591125051491	not_mentioned	1.0	not_mentioned	correct	ok	not_mentioned	released	option_probability
Jev	imcs21	test	10235758	symptom_011	10235758	0.0022606500000000003	0.641591125051491	not_mentioned	1.0	not_mentioned	correct	ok	not_mentioned	released	option_probability
Jev	imcs21	test	10235758	symptom_012	10235758	0.0022606500000000003	0.641591125051491	not_mentioned	1.0	not_mentioned	correct	ok	not_mentioned	released	option_probability
Jev	imcs21	test	10235758	symptom_013	10235758	0.0022606500000000003	0.641591125051491	not_mentioned	0.9	not_mentioned	correct	ok	not_mentioned	released	option_probability
Jev	imcs21	test	10235758	symptom_014	10235758	0.0022606500000000003	0.641591125051491	not_mentioned	1.0	not_mentioned	correct	ok	not_mentioned	released	option_probability
Jev	imcs21	test	10235758	symptom_015	10235758	0.0022606500000000003	0.641591125051491	not_mentioned	0.56	not_mentioned	correct	ok	not_mentioned	released	option_probability
Jev	imcs21	test	10235758	symptom_016	10235758	0.0022606500000000003	0.641591125051491	not_mentioned	1.0	not_mentioned	correct	ok	not_mentioned	released	option_probability
Jev	imcs21	test	10235758	symptom_017	10235758	0.0022606500000000003	0.641591125051491	not_mentioned	0.91	not_mentioned	correct	ok	not_mentioned	released	option_probability
Jev	imcs21	test	10235758	symptom_018	10235758	0.0022606500000000003	0.641591125051491	not_mentioned	1.0	not_mentioned	correct	ok	not_mentioned	released	option_probability
Jev	imcs21	test	10235758	symptom_019	10235758	0.0022606500000000003	0.641591125051491	not_mentioned	0.99	not_mentioned	correct	ok	not_mentioned	released	option_probability
Jev	imcs21	test	10235758	symptom_020	10235758	0.0022606500000000003	0.641591125051491	not_mentioned	0.99	not_mentioned	correct	ok	not_mentioned	released	option_probability
Jev	imcs21	test	10235758	symptom_021	10235758	0.0022606500000000003	0.641591125051491	not_mentioned	0.61	not_mentioned	correct	ok	not_mentioned	released	option_probability
Jev	imcs21	test	10235758	symptom_022	10235758	0.0022606500000000003	0.641591125051491	not_mentioned	0.99	not_mentioned	correct	ok	not_mentioned	released	option_probability
Jev	imcs21	test	10235758	symptom_023	10235758	0.0022606500000000003	0.641591125051491	not_mentioned	1.0	not_mentioned	correct	ok	not_mentioned	released	option_probability
Jev	imcs21	test	10235758	symptom_024	10235758	0.0022606500000000003	0.641591125051491	not_mentioned	0.78	negative	incorrect	ok	negative	released	option_probability
Jev	imcs21	test	10235758	symptom_025	10235758	0.0022606500000000003	0.641591125051491	not_mentioned	0.98	not_mentioned	correct	ok	not_mentioned	released	option_probability
Jev	imcs21	test	10235758	symptom_026	10235758	0.0022606500000000003	0.641591125051491	not_mentioned	0.87	not_mentioned	correct	ok	not_mentioned	released	option_probability
Jev	imcs21	test	10235758	symptom_027	10235758	0.0022606500000000003	0.641591125051491	not_mentioned	1.0	not_mentioned	correct	ok	not_mentioned	released	option_probability
Jev	imcs21	test	10235758	symptom_028	10235758	0.0022606500000000003	0.641591125051491	not_mentioned	1.0	not_mentioned	correct	ok	not_mentioned	released	option_probability
Jev	imcs21	test	10235758	symptom_029	10235758	0.0022606500000000003	0.641591125051491	not_mentioned	1.0	not_mentioned	correct	ok	not_mentioned	released	option_probability
Jev	imcs21	test	10235758	symptom_030	10235758	0.0022606500000000003	0.641591125051491	not_mentioned	1.0	not_mentioned	correct	ok	not_mentioned	released	option_probability
Jev	imcs21	test	10235758	symptom_031	10235758	0.0022606500000000003	0.641591125051491	not_mentioned	1.0	not_mentioned	correct	ok	not_mentioned	released	option_probability
Jev	imcs21	test	10235758	symptom_032	10235758	0.0022606500000000003	0.641591125051491	not_mentioned	1.0	not_mentioned	correct	ok	not_mentioned	released	option_probability
Jev	imcs21	test	10235758	symptom_033	10235758	0.0022606500000000003	0.641591125051491	not_mentioned	1.0	not_mentioned	correct	ok	not_mentioned	released	option_probability
Jev	imcs21	test	10235758	symptom_034	10235758	0.0022606500000000003	0.641591125051491	not_mentioned	1.0	not_mentioned	correct	ok	not_mentioned	released	option_probability
Jev	imcs21	test	10235758	symptom_035	10235758	0.0022606500000000003	0.641591125051491	not_mentioned	0.99	not_mentioned	correct	ok	not_mentioned	released	option_probability
Jev	imcs21	test	10235758	symptom_036	10235758	0.0022606500000000003	0.641591125051491	not_mentioned	1.0	not_mentioned	correct	ok	not_mentioned	released	option_probability
Jev	imcs21	test	10235758	symptom_037	10235758	0.0022606500000000003	0.641591125051491	uncertain	0.96	uncertain	correct	ok	uncertain	released	option_probability
Jev	imcs21	test	10235758	symptom_038	10235758	0.0022606500000000003	0.641591125051491	not_mentioned	1.0	not_mentioned	correct	ok	not_mentioned	released	option_probability
Jev	imcs21	test	10235758	symptom_039	10235758	0.0022606500000000003	0.641591125051491	not_mentioned	1.0	not_mentioned	correct	ok	not_mentioned	released	option_probability
Jev	imcs21	test	10235758	symptom_040	10235758	0.0022606500000000003	0.641591125051491	not_mentioned	1.0	not_mentioned	correct	ok	not_mentioned	released	option_probability
Jev	imcs21	test	10235758	symptom_041	10235758	0.0022606500000000003	0.641591125051491	not_mentioned	1.0	not_mentioned	correct	ok	not_mentioned	released	option_probability
Jev	imcs21	test	10235758	symptom_042	10235758	0.0022606500000000003	0.641591125051491	negative	0.85	not_mentioned	incorrect	ok	not_mentioned	released	option_probability
Jev	imcs21	test	10235758	symptom_043	10235758	0.0022606500000000003	0.641591125051491	not_mentioned	1.0	not_mentioned	correct	ok	not_mentioned	released	option_probability
Jev	imcs21	test	10235758	symptom_044	10235758	0.0022606500000000003	0.641591125051491	not_mentioned	0.6900000000000001	not_mentioned	correct	ok	not_mentioned	released	option_probability
Jev	imcs21	test	10235758	symptom_045	10235758	0.0022606500000000003	0.641591125051491	not_mentioned	0.88	not_mentioned	correct	ok	not_mentioned	released	option_probability
Jev	imcs21	test	10235758	symptom_046	10235758	0.0022606500000000003	0.641591125051491	not_mentioned	0.87	not_mentioned	correct	ok	not_mentioned	released	option_probability
Jev	imcs21	test	10235758	symptom_047	10235758	0.0022606500000000003	0.641591125051491	not_mentioned	1.0	not_mentioned	correct	ok	not_mentioned	released	option_probability
Jev	imcs21	test	10235758	symptom_048	10235758	0.0022606500000000003	0.641591125051491	not_mentioned	0.41	not_mentioned	correct	ok	not_mentioned	released	option_probability
Jev	imcs21	test	10235758	symptom_049	10235758	0.0022606500000000003	0.641591125051491	not_mentioned	0.98	not_mentioned	correct	ok	not_mentioned	released	option_probability
Jev	imcs21	test	10235758	symptom_050	10235758	0.0022606500000000003	0.641591125051491	not_mentioned	1.0	not_mentioned	correct	ok	not_mentioned	released	option_probability
Jev	imcs21	test	10235758	symptom_051	10235758	0.0022606500000000003	0.641591125051491	not_mentioned	1.0	not_mentioned	correct	ok	not_mentioned	released	option_probability
Jev	imcs21	test	10235758	symptom_052	10235758	0.0022606500000000003	0.641591125051491	not_mentioned	1.0	not_mentioned	correct	ok	not_mentioned	released	option_probability
Jev	imcs21	test	10235758	symptom_053	10235758	0.0022606500000000003	0.641591125051491	not_mentioned	1.0	not_mentioned	correct	ok	not_mentioned	released	option_probability
Jev	imcs21	test	10235758	symptom_054	10235758	0.0022606500000000003	0.641591125051491	not_mentioned	1.0	not_mentioned	correct	ok	not_mentioned	released	option_probability
Jev	imcs21	test	10235758	symptom_055	10235758	0.0022606500000000003	0.641591125051491	not_mentioned	1.0	not_mentioned	correct	ok	not_mentioned	released	option_probability
Jev	imcs21	test	10235758	symptom_056	10235758	0.0022606500000000003	0.641591125051491	not_mentioned	1.0	not_mentioned	correct	ok	not_mentioned	released	option_probability
Jev	imcs21	test	10235758	symptom_057	10235758	0.0022606500000000003	0.641591125051491	not_mentioned	1.0	not_mentioned	correct	ok	not_mentioned	released	option_probability
Jev	imcs21	test	10235758	symptom_058	10235758	0.0022606500000000003	0.641591125051491	not_mentioned	1.0	not_mentioned	correct	ok	not_mentioned	released	option_probability
Jev	imcs21	test	10235758	symptom_059	10235758	0.0022606500000000003	0.641591125051491	not_mentioned	1.0	not_mentioned	correct	ok	not_mentioned	released	option_probability
Jev	imcs21	test	10235758	symptom_060	10235758	0.0022606500000000003	0.641591125051491	not_mentioned	0.99	not_mentioned	correct	ok	not_mentioned	released	option_probability
Jev	imcs21	test	10235758	symptom_061	10235758	0.0022606500000000003	0.641591125051491	not_mentioned	1.0	not_mentioned	correct	ok	not_mentioned	released	option_probability
Jev	imcs21	test	10235758	symptom_062	10235758	0.0022606500000000003	0.641591125051491	not_mentioned	1.0	not_mentioned	correct	ok	not_mentioned	released	option_probability
Jev	imcs21	test	10235758	symptom_063	10235758	0.0022606500000000003	0.641591125051491	not_mentioned	0.97	not_mentioned	correct	ok	not_mentioned	released	option_probability
Jev	imcs21	test	10235758	symptom_064	10235758	0.0022606500000000003	0.641591125051491	not_mentioned	1.0	not_mentioned	correct	ok	not_mentioned	released	option_probability
Jev	imcs21	test	10235758	symptom_065	10235758	0.0022606500000000003	0.641591125051491	not_mentioned	1.0	not_mentioned	correct	ok	not_mentioned	released	option_probability
Jev	imcs21	test	10235758	symptom_066	10235758	0.0022606500000000003	0.641591125051491	not_mentioned	1.0	not_mentioned	correct	ok	not_mentioned	released	option_probability
Jev	imcs21	test	10235758	symptom_067	10235758	0.0022606500000000003	0.641591125051491	not_mentioned	1.0	not_mentioned	correct	ok	not_mentioned	released	option_probability
Jev	imcs21	test	10235758	symptom_068	10235758	0.0022606500000000003	0.641591125051491	not_mentioned	0.96	not_mentioned	correct	ok	not_mentioned	released	option_probability
Jev	imcs21	test	10235758	symptom_069	10235758	0.0022606500000000003	0.641591125051491	not_mentioned	1.0	not_mentioned	correct	ok	not_mentioned	released	option_probability
Jev	imcs21	test	10235758	symptom_070	10235758	0.0022606500000000003	0.641591125051491	not_mentioned	1.0	not_mentioned	correct	ok	not_mentioned	released	option_probability
Jev	imcs21	test	10235758	symptom_071	10235758	0.0022606500000000003	0.641591125051491	not_mentioned	1.0	not_mentioned	correct	ok	not_mentioned	released	option_probability
Jev	imcs21	test	10235758	symptom_072	10235758	0.0022606500000000003	0.641591125051491	not_mentioned	1.0	not_mentioned	correct	ok	not_mentioned	released	option_probability
Jev	imcs21	test	10235758	symptom_073	10235758	0.0022606500000000003	0.641591125051491	not_mentioned	1.0	not_mentioned	correct	ok	not_mentioned	released	option_probability
Jev	imcs21	test	10235758	symptom_074	10235758	0.0022606500000000003	0.641591125051491	not_mentioned	1.0	not_mentioned	correct	ok	not_mentioned	released	option_probability
Jev	imcs21	test	10235758	symptom_075	10235758	0.0022606500000000003	0.641591125051491	not_mentioned	1.0	not_mentioned	correct	ok	not_mentioned	released	option_probability
Jev	imcs21	test	10235758	symptom_076	10235758	0.0022606500000000003	0.641591125051491	not_mentioned	1.0	not_mentioned	correct	ok	not_mentioned	released	option_probability
Jev	imcs21	test	10235758	symptom_077	10235758	0.0022606500000000003	0.641591125051491	not_mentioned	1.0	not_mentioned	correct	ok	not_mentioned	released	option_probability
Jev	imcs21	test	10235758	symptom_078	10235758	0.0022606500000000003	0.641591125051491	negative	0.73	not_mentioned	incorrect	ok	not_mentioned	released	option_probability
Jev	imcs21	test	10235758	symptom_079	10235758	0.0022606500000000003	0.641591125051491	not_mentioned	1.0	not_mentioned	correct	ok	not_mentioned	released	option_probability
Jev	imcs21	test	10235758	symptom_080	10235758	0.0022606500000000003	0.641591125051491	not_mentioned	1.0	not_mentioned	correct	ok	not_mentioned	released	option_probability
Jev	imcs21	test	10235758	symptom_081	10235758	0.0022606500000000003	0.641591125051491	not_mentioned	1.0	not_mentioned	correct	ok	not_mentioned	released	option_probability
Jev	imcs21	test	10235758	symptom_082	10235758	0.0022606500000000003	0.641591125051491	not_mentioned	1.0	not_mentioned	correct	ok	not_mentioned	released	option_probability
Jev	imcs21	test	10235758	symptom_083	10235758	0.0022606500000000003	0.641591125051491	not_mentioned	1.0	not_mentioned	correct	ok	not_mentioned	released	option_probability
Jev	imcs21	test	10235758	symptom_084	10235758	0.0022606500000000003	0.641591125051491	not_mentioned	0.98	not_mentioned	correct	ok	not_mentioned	released	option_probability
Jev	imcs21	test	10235758	symptom_085	10235758	0.0022606500000000003	0.641591125051491	not_mentioned	1.0	not_mentioned	correct	ok	not_mentioned	released	option_probability
Jev	imcs21	test	10235758	symptom_086	10235758	0.0022606500000000003	0.641591125051491	not_mentioned	1.0	not_mentioned	correct	ok	not_mentioned	released	option_probability
Jev	imcs21	test	10235758	symptom_087	10235758	0.0022606500000000003	0.641591125051491	not_mentioned	1.0	not_mentioned	correct	ok	not_mentioned	released	option_probability
Jev	imcs21	test	10235758	symptom_088	10235758	0.0022606500000000003	0.641591125051491	not_mentioned	1.0	not_mentioned	correct	ok	not_mentioned	released	option_probability
Jev	imcs21	test	10235758	symptom_089	10235758	0.0022606500000000003	0.641591125051491	uncertain	0.56	not_mentioned	incorrect	ok	not_mentioned	released	option_probability
Jev	imcs21	test	10235758	symptom_090	10235758	0.0022606500000000003	0.641591125051491	not_mentioned	1.0	not_mentioned	correct	ok	not_mentioned	released	option_probability
Jev	imcs21	test	10235758	symptom_091	10235758	0.0022606500000000003	0.641591125051491	not_mentioned	0.88	not_mentioned	correct	ok	not_mentioned	released	option_probability
Jev	imcs21	test	10235758	symptom_092	10235758	0.0022606500000000003	0.641591125051491	not_mentioned	1.0	not_mentioned	correct	ok	not_mentioned	released	option_probability
Jev	imcs21	test	10235758	symptom_093	10235758	0.0022606500000000003	0.641591125051491	not_mentioned	1.0	not_mentioned	correct	ok	not_mentioned	released	option_probability
Jev	imcs21	test	10235758	symptom_094	10235758	0.0022606500000000003	0.641591125051491	not_mentioned	1.0	not_mentioned	correct	ok	not_mentioned	released	option_probability
Jev	imcs21	test	10235758	symptom_095	10235758	0.0022606500000000003	0.641591125051491	not_mentioned	1.0	not_mentioned	correct	ok	not_mentioned	released	option_probability
Jev	imcs21	test	10235758	symptom_096	10235758	0.0022606500000000003	0.641591125051491	not_mentioned	1.0	not_mentioned	correct	ok	not_mentioned	released	option_probability
Jev	imcs21	test	10235758	symptom_097	10235758	0.0022606500000000003	0.641591125051491	not_mentioned	0.96	not_mentioned	correct	ok	not_mentioned	released	option_probability
Jev	imcs21	test	10235758	symptom_098	10235758	0.0022606500000000003	0.641591125051491	not_mentioned	1.0	not_mentioned	correct	ok	not_mentioned	released	option_probability
Jev	imcs21	test	10235758	symptom_099	10235758	0.0022606500000000003	0.641591125051491	not_mentioned	1.0	not_mentioned	correct	ok	not_mentioned	released	option_probability
Jev	imcs21	test	10235758	symptom_100	10235758	0.0022606500000000003	0.641591125051491	not_mentioned	1.0	not_mentioned	correct	ok	not_mentioned	released	option_probability
Jev	imcs21	test	10235758	symptom_101	10235758	0.0022606500000000003	0.641591125051491	not_mentioned	1.0	not_mentioned	correct	ok	not_mentioned	released	option_probability
Jev	imcs21	test	10235758	symptom_102	10235758	0.0022606500000000003	0.641591125051491	not_mentioned	0.99	not_mentioned	correct	ok	not_mentioned	released	option_probability
Jev	imcs21	test	10235758	symptom_103	10235758	0.0022606500000000003	0.641591125051491	not_mentioned	1.0	not_mentioned	correct	ok	not_mentioned	released	option_probability
Jev	imcs21	test	10235758	symptom_104	10235758	0.0022606500000000003	0.641591125051491	not_mentioned	1.0	not_mentioned	correct	ok	not_mentioned	released	option_probability
Jev	imcs21	test	10235758	symptom_105	10235758	0.0022606500000000003	0.641591125051491	not_mentioned	1.0	not_mentioned	correct	ok	not_mentioned	released	option_probability
Jev	imcs21	test	10235758	symptom_106	10235758	0.0022606500000000003	0.641591125051491	not_mentioned	1.0	not_mentioned	correct	ok	not_mentioned	released	option_probability
Jev	imcs21	test	10235758	symptom_107	10235758	0.0022606500000000003	0.641591125051491	not_mentioned	1.0	not_mentioned	correct	ok	not_mentioned	released	option_probability
Jev	imcs21	test	10235758	symptom_108	10235758	0.0022606500000000003	0.641591125051491	not_mentioned	1.0	not_mentioned	correct	ok	not_mentioned	released	option_probability
Jev	imcs21	test	10235758	symptom_109	10235758	0.0022606500000000003	0.641591125051491	not_mentioned	0.96	not_mentioned	correct	ok	not_mentioned	released	option_probability
Jev	imcs21	test	10235758	symptom_110	10235758	0.0022606500000000003	0.641591125051491	not_mentioned	1.0	not_mentioned	correct	ok	not_mentioned	released	option_probability
Jev	imcs21	test	10235758	symptom_111	10235758	0.0022606500000000003	0.641591125051491	not_mentioned	1.0	not_mentioned	correct	ok	not_mentioned	released	option_probability
Jev	imcs21	test	10235758	symptom_112	10235758	0.0022606500000000003	0.641591125051491	not_mentioned	1.0	not_mentioned	correct	ok	not_mentioned	released	option_probability
Jev	imcs21	test	10235758	symptom_113	10235758	0.0022606500000000003	0.641591125051491	not_mentioned	1.0	not_mentioned	correct	ok	not_mentioned	released	option_probability
Jev	imcs21	test	10235758	symptom_114	10235758	0.0022606500000000003	0.641591125051491	not_mentioned	1.0	not_mentioned	correct	ok	not_mentioned	released	option_probability
Jev	imcs21	test	10235758	symptom_115	10235758	0.0022606500000000003	0.641591125051491	not_mentioned	1.0	not_mentioned	correct	ok	not_mentioned	released	option_probability
Jev	imcs21	test	10235758	symptom_116	10235758	0.0022606500000000003	0.641591125051491	not_mentioned	0.82	not_mentioned	correct	ok	not_mentioned	released	option_probability
Jev	imcs21	test	10235758	symptom_117	10235758	0.0022606500000000003	0.641591125051491	not_mentioned	1.0	not_mentioned	correct	ok	not_mentioned	released	option_probability
Jev	imcs21	test	10235758	symptom_118	10235758	0.0022606500000000003	0.641591125051491	not_mentioned	1.0	not_mentioned	correct	ok	not_mentioned	released	option_probability
Jev	imcs21	test	10235758	symptom_119	10235758	0.0022606500000000003	0.641591125051491	not_mentioned	1.0	not_mentioned	correct	ok	not_mentioned	released	option_probability
Jev	imcs21	test	10235758	symptom_120	10235758	0.0022606500000000003	0.641591125051491	not_mentioned	1.0	not_mentioned	correct	ok	not_mentioned	released	option_probability
Jev	imcs21	test	10235758	symptom_121	10235758	0.0022606500000000003	0.641591125051491	not_mentioned	1.0	not_mentioned	correct	ok	not_mentioned	released	option_probability
Jev	imcs21	test	10235758	symptom_122	10235758	0.0022606500000000003	0.641591125051491	not_mentioned	1.0	not_mentioned	correct	ok	not_mentioned	released	option_probability
Jev	imcs21	test	10235758	symptom_123	10235758	0.0022606500000000003	0.641591125051491	not_mentioned	1.0	not_mentioned	correct	ok	not_mentioned	released	option_probability
Jev	imcs21	test	10235758	symptom_124	10235758	0.0022606500000000003	0.641591125051491	not_mentioned	0.99	not_mentioned	correct	ok	not_mentioned	released	option_probability
Jev	imcs21	test	10235758	symptom_125	10235758	0.0022606500000000003	0.641591125051491	not_mentioned	1.0	not_mentioned	correct	ok	not_mentioned	released	option_probability
Jev	imcs21	test	10235758	symptom_126	10235758	0.0022606500000000003	0.641591125051491	not_mentioned	1.0	not_mentioned	correct	ok	not_mentioned	released	option_probability
Jev	imcs21	test	10235758	symptom_127	10235758	0.0022606500000000003	0.641591125051491	not_mentioned	1.0	not_mentioned	correct	ok	not_mentioned	released	option_probability
Jev	imcs21	test	10235758	symptom_128	10235758	0.0022606500000000003	0.641591125051491	not_mentioned	0.97	not_mentioned	correct	ok	not_mentioned	released	option_probability
Jev	imcs21	test	10235758	symptom_129	10235758	0.0022606500000000003	0.641591125051491	not_mentioned	1.0	not_mentioned	correct	ok	not_mentioned	released	option_probability
Jev	imcs21	test	10235758	symptom_130	10235758	0.0022606500000000003	0.641591125051491	not_mentioned	1.0	not_mentioned	correct	ok	not_mentioned	released	option_probability
Jev	imcs21	test	10235758	symptom_131	10235758	0.0022606500000000003	0.641591125051491	not_mentioned	0.93	not_mentioned	correct	ok	not_mentioned	released	option_probability
Jev	imcs21	test	10235758	symptom_132	10235758	0.0022606500000000003	0.641591125051491	not_mentioned	1.0	not_mentioned	correct	ok	not_mentioned	released	option_probability
Jev	imcs21	test	10235758	symptom_133	10235758	0.0022606500000000003	0.641591125051491	not_mentioned	1.0	not_mentioned	correct	ok	not_mentioned	released	option_probability
Jev	imcs21	test	10235758	symptom_134	10235758	0.0022606500000000003	0.641591125051491	not_mentioned	1.0	not_mentioned	correct	ok	not_mentioned	released	option_probability
Jev	imcs21	test	10235758	symptom_135	10235758	0.0022606500000000003	0.641591125051491	not_mentioned	1.0	not_mentioned	correct	ok	not_mentioned	released	option_probability
Jev	imcs21	test	10235758	symptom_136	10235758	0.0022606500000000003	0.641591125051491	not_mentioned	1.0	not_mentioned	correct	ok	not_mentioned	released	option_probability
Jev	imcs21	test	10235758	symptom_137	10235758	0.0022606500000000003	0.641591125051491	not_mentioned	1.0	not_mentioned	correct	ok	not_mentioned	released	option_probability
Jev	imcs21	test	10235758	symptom_138	10235758	0.0022606500000000003	0.641591125051491	not_mentioned	0.99	not_mentioned	correct	ok	not_mentioned	released	option_probability
Jev	imcs21	test	10235758	symptom_139	10235758	0.0022606500000000003	0.641591125051491	not_mentioned	1.0	not_mentioned	correct	ok	not_mentioned	released	option_probability
Jev	imcs21	test	10235758	symptom_140	10235758	0.0022606500000000003	0.641591125051491	not_mentioned	1.0	not_mentioned	correct	ok	not_mentioned	released	option_probability
Jev	imcs21	test	10235758	symptom_141	10235758	0.0022606500000000003	0.641591125051491	not_mentioned	1.0	not_mentioned	correct	ok	not_mentioned	released	option_probability
Jev	imcs21	test	10235758	symptom_142	10235758	0.0022606500000000003	0.641591125051491	not_mentioned	1.0	not_mentioned	correct	ok	not_mentioned	released	option_probability
Jev	imcs21	test	10235758	symptom_143	10235758	0.0022606500000000003	0.641591125051491	not_mentioned	1.0	not_mentioned	correct	ok	not_mentioned	released	option_probability
Jev	imcs21	test	10235758	symptom_144	10235758	0.0022606500000000003	0.641591125051491	not_mentioned	1.0	not_mentioned	correct	ok	not_mentioned	released	option_probability
Jev	imcs21	test	10235758	symptom_145	10235758	0.0022606500000000003	0.641591125051491	not_mentioned	1.0	not_mentioned	correct	ok	not_mentioned	released	option_probability
Jev	imcs21	test	10235758	symptom_146	10235758	0.0022606500000000003	0.641591125051491	not_mentioned	0.98	not_mentioned	correct	ok	not_mentioned	released	option_probability
Jev	imcs21	test	10235758	symptom_147	10235758	0.0022606500000000003	0.641591125051491	not_mentioned	1.0	not_mentioned	correct	ok	not_mentioned	released	option_probability
Jev	imcs21	test	10235758	symptom_148	10235758	0.0022606500000000003	0.641591125051491	negative	0.58	not_mentioned	incorrect	ok	not_mentioned	released	option_probability
Jev	imcs21	test	10235758	symptom_149	10235758	0.0022606500000000003	0.641591125051491	not_mentioned	0.94	not_mentioned	correct	ok	not_mentioned	released	option_probability
Jev	imcs21	test	10235758	symptom_150	10235758	0.0022606500000000003	0.641591125051491	not_mentioned	1.0	not_mentioned	correct	ok	not_mentioned	released	option_probability
Jev	imcs21	test	10235758	symptom_151	10235758	0.0022606500000000003	0.641591125051491	not_mentioned	1.0	not_mentioned	correct	ok	not_mentioned	released	option_probability
Jev	imcs21	test	10235758	symptom_152	10235758	0.0022606500000000003	0.641591125051491	not_mentioned	1.0	not_mentioned	correct	ok	not_mentioned	released	option_probability
Jev	imcs21	test	10235758	symptom_153	10235758	0.0022606500000000003	0.641591125051491	not_mentioned	1.0	not_mentioned	correct	ok	not_mentioned	released	option_probability
Jev	imcs21	test	10235758	symptom_154	10235758	0.0022606500000000003	0.641591125051491	not_mentioned	0.86	not_mentioned	correct	ok	not_mentioned	released	option_probability
Jev	imcs21	test	10235758	symptom_155	10235758	0.0022606500000000003	0.641591125051491	not_mentioned	1.0	not_mentioned	correct	ok	not_mentioned	released	option_probability
Jev	imcs21	test	10235758	symptom_156	10235758	0.0022606500000000003	0.641591125051491	not_mentioned	1.0	not_mentioned	correct	ok	not_mentioned	released	option_probability
Jev	imcs21	test	10235758	symptom_157	10235758	0.0022606500000000003	0.641591125051491	not_mentioned	1.0	not_mentioned	correct	ok	not_mentioned	released	option_probability
Jev	imcs21	test	10235758	symptom_158	10235758	0.0022606500000000003	0.641591125051491	not_mentioned	0.79	not_mentioned	correct	ok	not_mentioned	released	option_probability
Jev	imcs21	test	10235758	symptom_159	10235758	0.0022606500000000003	0.641591125051491	not_mentioned	1.0	not_mentioned	correct	ok	not_mentioned	released	option_probability
Jev	imcs21	test	10235758	symptom_160	10235758	0.0022606500000000003	0.641591125051491	not_mentioned	1.0	not_mentioned	correct	ok	not_mentioned	released	option_probability
Jev	imcs21	test	10235758	symptom_161	10235758	0.0022606500000000003	0.641591125051491	not_mentioned	1.0	not_mentioned	correct	ok	not_mentioned	released	option_probability
Jev	imcs21	test	10235758	symptom_162	10235758	0.0022606500000000003	0.641591125051491	not_mentioned	1.0	not_mentioned	correct	ok	not_mentioned	released	option_probability
Jev	imcs21	test	10235758	symptom_163	10235758	0.0022606500000000003	0.641591125051491	not_mentioned	1.0	not_mentioned	correct	ok	not_mentioned	released	option_probability
Jev	imcs21	test	10235758	symptom_164	10235758	0.0022606500000000003	0.641591125051491	not_mentioned	1.0	not_mentioned	correct	ok	not_mentioned	released	option_probability
Jev	imcs21	test	10235758	symptom_165	10235758	0.0022606500000000003	0.641591125051491	not_mentioned	1.0	not_mentioned	correct	ok	not_mentioned	released	option_probability
Jev	imcs21	test	10235758	symptom_166	10235758	0.0022606500000000003	0.641591125051491	not_mentioned	1.0	not_mentioned	correct	ok	not_mentioned	released	option_probability
Jev	imcs21	test	10235758	symptom_167	10235758	0.0022606500000000003	0.641591125051491	not_mentioned	0.81	not_mentioned	correct	ok	not_mentioned	released	option_probability
Jev	imcs21	test	10235758	symptom_168	10235758	0.0022606500000000003	0.641591125051491	not_mentioned	1.0	not_mentioned	correct	ok	not_mentioned	released	option_probability
Jev	imcs21	test	10235758	symptom_169	10235758	0.0022606500000000003	0.641591125051491	not_mentioned	0.99	not_mentioned	correct	ok	not_mentioned	released	option_probability
Jev	imcs21	test	10235758	symptom_170	10235758	0.0022606500000000003	0.641591125051491	not_mentioned	1.0	not_mentioned	correct	ok	not_mentioned	released	option_probability
Jev	imcs21	test	10235758	symptom_171	10235758	0.0022606500000000003	0.641591125051491	not_mentioned	1.0	not_mentioned	correct	ok	not_mentioned	released	option_probability
Jev	imcs21	test	10235758	symptom_172	10235758	0.0022606500000000003	0.641591125051491	not_mentioned	1.0	not_mentioned	correct	ok	not_mentioned	released	option_probability
Jev	imcs21	test	10235758	symptom_173	10235758	0.0022606500000000003	0.641591125051491	not_mentioned	1.0	not_mentioned	correct	ok	not_mentioned	released	option_probability
Jev	imcs21	test	10235758	symptom_174	10235758	0.0022606500000000003	0.641591125051491	not_mentioned	1.0	not_mentioned	correct	ok	not_mentioned	released	option_probability
Jev	imcs21	test	10235758	symptom_175	10235758	0.0022606500000000003	0.641591125051491	not_mentioned	1.0	not_mentioned	correct	ok	not_mentioned	released	option_probability
Jev	imcs21	test	10235758	symptom_176	10235758	0.0022606500000000003	0.641591125051491	not_mentioned	1.0	not_mentioned	correct	ok	not_mentioned	released	option_probability
Jev	imcs21	test	10235758	symptom_177	10235758	0.0022606500000000003	0.641591125051491	not_mentioned	1.0	not_mentioned	correct	ok	not_mentioned	released	option_probability
Jev	imcs21	test	10235758	symptom_178	10235758	0.0022606500000000003	0.641591125051491	not_mentioned	1.0	not_mentioned	correct	ok	not_mentioned	released	option_probability
Jev	imcs21	test	10235758	symptom_179	10235758	0.0022606500000000003	0.641591125051491	not_mentioned	1.0	not_mentioned	correct	ok	not_mentioned	released	option_probability
Jev	imcs21	test	10235758	symptom_180	10235758	0.0022606500000000003	0.641591125051491	not_mentioned	1.0	not_mentioned	correct	ok	not_mentioned	released	option_probability
Jev	imcs21	test	10235758	symptom_181	10235758	0.0022606500000000003	0.641591125051491	not_mentioned	1.0	not_mentioned	correct	ok	not_mentioned	released	option_probability
Jev	imcs21	test	10235758	symptom_182	10235758	0.0022606500000000003	0.641591125051491	not_mentioned	1.0	not_mentioned	correct	ok	not_mentioned	released	option_probability
Jev	imcs21	test	10235758	symptom_183	10235758	0.0022606500000000003	0.641591125051491	not_mentioned	0.71	not_mentioned	correct	ok	not_mentioned	released	option_probability
Jev	imcs21	test	10235758	symptom_184	10235758	0.0022606500000000003	0.641591125051491	not_mentioned	1.0	not_mentioned	correct	ok	not_mentioned	released	option_probability
Jev	imcs21	test	10235758	symptom_185	10235758	0.0022606500000000003	0.641591125051491	not_mentioned	0.7	not_mentioned	correct	ok	not_mentioned	released	option_probability
Jev	imcs21	test	10235758	symptom_186	10235758	0.0022606500000000003	0.641591125051491	not_mentioned	1.0	not_mentioned	correct	ok	not_mentioned	released	option_probability
Jev	imcs21	test	10235758	symptom_187	10235758	0.0022606500000000003	0.641591125051491	not_mentioned	1.0	not_mentioned	correct	ok	not_mentioned	released	option_probability
Jev	imcs21	test	10235758	symptom_188	10235758	0.0022606500000000003	0.641591125051491	not_mentioned	1.0	not_mentioned	correct	ok	not_mentioned	released	option_probability
Jev	imcs21	test	10235758	symptom_189	10235758	0.0022606500000000003	0.641591125051491	not_mentioned	0.96	not_mentioned	correct	ok	not_mentioned	released	option_probability
Jev	imcs21	test	10235758	symptom_190	10235758	0.0022606500000000003	0.641591125051491	not_mentioned	1.0	not_mentioned	correct	ok	not_mentioned	released	option_probability
Jev	imcs21	test	10235758	symptom_191	10235758	0.0022606500000000003	0.641591125051491	not_mentioned	1.0	not_mentioned	correct	ok	not_mentioned	released	option_probability
Jev	imcs21	test	10235758	symptom_192	10235758	0.0022606500000000003	0.641591125051491	not_mentioned	1.0	not_mentioned	correct	ok	not_mentioned	released	option_probability
Jev	imcs21	test	10235758	symptom_193	10235758	0.0022606500000000003	0.641591125051491	not_mentioned	1.0	not_mentioned	correct	ok	not_mentioned	released	option_probability
Jev	imcs21	test	10235758	symptom_194	10235758	0.0022606500000000003	0.641591125051491	not_mentioned	1.0	not_mentioned	correct	ok	not_mentioned	released	option_probability
Jev	imcs21	test	10235758	symptom_195	10235758	0.0022606500000000003	0.641591125051491	not_mentioned	1.0	not_mentioned	correct	ok	not_mentioned	released	option_probability
Jev	imcs21	test	10235758	symptom_196	10235758	0.0022606500000000003	0.641591125051491	not_mentioned	1.0	not_mentioned	correct	ok	not_mentioned	released	option_probability
Jev	imcs21	test	10235758	symptom_197	10235758	0.0022606500000000003	0.641591125051491	not_mentioned	1.0	not_mentioned	correct	ok	not_mentioned	released	option_probability
Jev	imcs21	test	10235758	symptom_198	10235758	0.0022606500000000003	0.641591125051491	not_mentioned	1.0	not_mentioned	correct	ok	not_mentioned	released	option_probability
Jev	imcs21	test	10235758	symptom_199	10235758	0.0022606500000000003	0.641591125051491	not_mentioned	1.0	not_mentioned	correct	ok	not_mentioned	released	option_probability
Jev	imcs21	test	10235758	symptom_200	10235758	0.0022606500000000003	0.641591125051491	not_mentioned	1.0	not_mentioned	correct	ok	not_mentioned	released	option_probability
Jev	imcs21	test	10235758	symptom_201	10235758	0.0022606500000000003	0.641591125051491	not_mentioned	0.98	not_mentioned	correct	ok	not_mentioned	released	option_probability
Jev	imcs21	test	10235758	symptom_202	10235758	0.0022606500000000003	0.641591125051491	not_mentioned	1.0	not_mentioned	correct	ok	not_mentioned	released	option_probability
Jev	imcs21	test	10235758	symptom_203	10235758	0.0022606500000000003	0.641591125051491	not_mentioned	1.0	not_mentioned	correct	ok	not_mentioned	released	option_probability
Jev	imcs21	test	10235758	symptom_204	10235758	0.0022606500000000003	0.641591125051491	not_mentioned	1.0	not_mentioned	correct	ok	not_mentioned	released	option_probability
Jev	imcs21	test	10235758	symptom_205	10235758	0.0022606500000000003	0.641591125051491	not_mentioned	1.0	not_mentioned	correct	ok	not_mentioned	released	option_probability
Jev	imcs21	test	10235758	symptom_206	10235758	0.0022606500000000003	0.641591125051491	not_mentioned	1.0	not_mentioned	correct	ok	not_mentioned	released	option_probability
Jev	imcs21	test	10235758	symptom_207	10235758	0.0022606500000000003	0.641591125051491	not_mentioned	1.0	not_mentioned	correct	ok	not_mentioned	released	option_probability
Jev	imcs21	test	10235758	symptom_208	10235758	0.0022606500000000003	0.641591125051491	not_mentioned	1.0	not_mentioned	correct	ok	not_mentioned	released	option_probability
Jev	imcs21	test	10235758	symptom_209	10235758	0.0022606500000000003	0.641591125051491	not_mentioned	1.0	not_mentioned	correct	ok	not_mentioned	released	option_probability
Jev	imcs21	test	10235758	symptom_210	10235758	0.0022606500000000003	0.641591125051491	not_mentioned	1.0	not_mentioned	correct	ok	not_mentioned	released	option_probability
Jev	imcs21	test	10235758	symptom_211	10235758	0.0022606500000000003	0.641591125051491	not_mentioned	1.0	not_mentioned	correct	ok	not_mentioned	released	option_probability
Jev	imcs21	test	10235758	symptom_212	10235758	0.0022606500000000003	0.641591125051491	not_mentioned	0.98	not_mentioned	correct	ok	not_mentioned	released	option_probability
Jev	imcs21	test	10235758	symptom_213	10235758	0.0022606500000000003	0.641591125051491	not_mentioned	1.0	not_mentioned	correct	ok	not_mentioned	released	option_probability
Jev	imcs21	test	10235758	symptom_214	10235758	0.0022606500000000003	0.641591125051491	not_mentioned	1.0	not_mentioned	correct	ok	not_mentioned	released	option_probability
Jev	imcs21	test	10235758	symptom_215	10235758	0.0022606500000000003	0.641591125051491	not_mentioned	1.0	not_mentioned	correct	ok	not_mentioned	released	option_probability
Jev	imcs21	test	10235758	symptom_216	10235758	0.0022606500000000003	0.641591125051491	not_mentioned	1.0	not_mentioned	correct	ok	not_mentioned	released	option_probability
Jev	imcs21	test	10235758	symptom_217	10235758	0.0022606500000000003	0.641591125051491	not_mentioned	1.0	not_mentioned	correct	ok	not_mentioned	released	option_probability
Jev	imcs21	test	10235758	symptom_218	10235758	0.0022606500000000003	0.641591125051491	not_mentioned	1.0	not_mentioned	correct	ok	not_mentioned	released	option_probability
Jev	imcs21	test	10235758	symptom_219	10235758	0.0022606500000000003	0.641591125051491	not_mentioned	1.0	not_mentioned	correct	ok	not_mentioned	released	option_probability
Jev	imcs21	test	10235758	symptom_220	10235758	0.0022606500000000003	0.641591125051491	not_mentioned	1.0	not_mentioned	correct	ok	not_mentioned	released	option_probability
Jev	imcs21	test	10235758	symptom_221	10235758	0.0022606500000000003	0.641591125051491	not_mentioned	1.0	not_mentioned	correct	ok	not_mentioned	released	option_probability
Jev	imcs21	test	10235758	symptom_222	10235758	0.0022606500000000003	0.641591125051491	not_mentioned	1.0	not_mentioned	correct	ok	not_mentioned	released	option_probability
Jev	imcs21	test	10235758	symptom_223	10235758	0.0022606500000000003	0.641591125051491	not_mentioned	1.0	not_mentioned	correct	ok	not_mentioned	released	option_probability
Jev	imcs21	test	10235758	symptom_224	10235758	0.0022606500000000003	0.641591125051491	not_mentioned	1.0	not_mentioned	correct	ok	not_mentioned	released	option_probability
Jev	imcs21	test	10235758	symptom_225	10235758	0.0022606500000000003	0.641591125051491	not_mentioned	1.0	not_mentioned	correct	ok	not_mentioned	released	option_probability
Jev	imcs21	test	10235758	symptom_226	10235758	0.0022606500000000003	0.641591125051491	not_mentioned	1.0	not_mentioned	correct	ok	not_mentioned	released	option_probability
Jev	imcs21	test	10235758	symptom_227	10235758	0.0022606500000000003	0.641591125051491	not_mentioned	1.0	not_mentioned	correct	ok	not_mentioned	released	option_probability
Jev	imcs21	test	10235758	symptom_228	10235758	0.0022606500000000003	0.641591125051491	not_mentioned	1.0	not_mentioned	correct	ok	not_mentioned	released	option_probability
Jev	imcs21	test	10235758	symptom_229	10235758	0.0022606500000000003	0.641591125051491	not_mentioned	1.0	not_mentioned	correct	ok	not_mentioned	released	option_probability
Jev	imcs21	test	10235758	symptom_230	10235758	0.0022606500000000003	0.641591125051491	not_mentioned	1.0	not_mentioned	correct	ok	not_mentioned	released	option_probability
Jev	imcs21	test	10235758	symptom_231	10235758	0.0022606500000000003	0.641591125051491	not_mentioned	1.0	not_mentioned	correct	ok	not_mentioned	released	option_probability
Jev	imcs21	test	10235758	symptom_232	10235758	0.0022606500000000003	0.641591125051491	not_mentioned	1.0	not_mentioned	correct	ok	not_mentioned	released	option_probability
Jev	imcs21	test	10235758	symptom_233	10235758	0.0022606500000000003	0.641591125051491	not_mentioned	1.0	not_mentioned	correct	ok	not_mentioned	released	option_probability
Jev	imcs21	test	10235758	symptom_234	10235758	0.0022606500000000003	0.641591125051491	not_mentioned	1.0	not_mentioned	correct	ok	not_mentioned	released	option_probability
Jev	imcs21	test	10235758	symptom_235	10235758	0.0022606500000000003	0.641591125051491	not_mentioned	1.0	not_mentioned	correct	ok	not_mentioned	released	option_probability
Jev	imcs21	test	10235758	symptom_236	10235758	0.0022606500000000003	0.641591125051491	not_mentioned	1.0	not_mentioned	correct	ok	not_mentioned	released	option_probability
Jev	imcs21	test	10235758	symptom_237	10235758	0.0022606500000000003	0.641591125051491	not_mentioned	1.0	not_mentioned	correct	ok	not_mentioned	released	option_probability
Jev	imcs21	test	10235758	symptom_238	10235758	0.0022606500000000003	0.641591125051491	not_mentioned	1.0	not_mentioned	correct	ok	not_mentioned	released	option_probability
Jev	imcs21	test	10235758	symptom_239	10235758	0.0022606500000000003	0.641591125051491	not_mentioned	1.0	not_mentioned	correct	ok	not_mentioned	released	option_probability
Jev	imcs21	test	10235758	symptom_240	10235758	0.0022606500000000003	0.641591125051491	not_mentioned	1.0	not_mentioned	correct	ok	not_mentioned	released	option_probability
Jev	imcs21	test	10235758	symptom_241	10235758	0.0022606500000000003	0.641591125051491	not_mentioned	1.0	not_mentioned	correct	ok	not_mentioned	released	option_probability
Jev	imcs21	test	10235758	symptom_242	10235758	0.0022606500000000003	0.641591125051491	not_mentioned	1.0	not_mentioned	correct	ok	not_mentioned	released	option_probability
Jev	imcs21	test	10235758	symptom_243	10235758	0.0022606500000000003	0.641591125051491	not_mentioned	0.85	not_mentioned	correct	ok	not_mentioned	released	option_probability
Jev	imcs21	test	10235758	symptom_244	10235758	0.0022606500000000003	0.641591125051491	not_mentioned	1.0	not_mentioned	correct	ok	not_mentioned	released	option_probability
Jev	imcs21	test	10235758	symptom_245	10235758	0.0022606500000000003	0.641591125051491	not_mentioned	1.0	not_mentioned	correct	ok	not_mentioned	released	option_probability
Jev	imcs21	test	10235758	symptom_246	10235758	0.0022606500000000003	0.641591125051491	not_mentioned	1.0	not_mentioned	correct	ok	not_mentioned	released	option_probability
Jev	imcs21	test	10235758	symptom_247	10235758	0.0022606500000000003	0.641591125051491	not_mentioned	1.0	not_mentioned	correct	ok	not_mentioned	released	option_probability
Jev	imcs21	test	10235758	symptom_248	10235758	0.0022606500000000003	0.641591125051491	not_mentioned	1.0	not_mentioned	correct	ok	not_mentioned	released	option_probability
Jev	imcs21	test	10235758	symptom_249	10235758	0.0022606500000000003	0.641591125051491	not_mentioned	1.0	not_mentioned	correct	ok	not_mentioned	released	option_probability
Jev	imcs21	test	10235758	symptom_250	10235758	0.0022606500000000003	0.641591125051491	not_mentioned	1.0	not_mentioned	correct	ok	not_mentioned	released	option_probability
Jev	imcs21	test	10235758	symptom_251	10235758	0.0022606500000000003	0.641591125051491	not_mentioned	1.0	not_mentioned	correct	ok	not_mentioned	released	option_probability
Jev	imcs21	test	10235758	symptom_252	10235758	0.0022606500000000003	0.641591125051491	not_mentioned	1.0	not_mentioned	correct	ok	not_mentioned	released	option_probability
Jev	imcs21	test	10235758	symptom_253	10235758	0.0022606500000000003	0.641591125051491	not_mentioned	1.0	not_mentioned	correct	ok	not_mentioned	released	option_probability
Jev	imcs21	test	10235758	symptom_254	10235758	0.0022606500000000003	0.641591125051491	not_mentioned	0.96	not_mentioned	correct	ok	not_mentioned	released	option_probability
Jev	imcs21	test	10235758	symptom_255	10235758	0.0022606500000000003	0.641591125051491	not_mentioned	1.0	not_mentioned	correct	ok	not_mentioned	released	option_probability
Jev	imcs21	test	10235758	symptom_256	10235758	0.0022606500000000003	0.641591125051491	not_mentioned	1.0	not_mentioned	correct	ok	not_mentioned	released	option_probability
Jev	imcs21	test	10235758	symptom_257	10235758	0.0022606500000000003	0.641591125051491	not_mentioned	1.0	not_mentioned	correct	ok	not_mentioned	released	option_probability
Jev	imcs21	test	10235758	symptom_258	10235758	0.0022606500000000003	0.641591125051491	not_mentioned	1.0	not_mentioned	correct	ok	not_mentioned	released	option_probability
Jev	imcs21	test	10235758	symptom_259	10235758	0.0022606500000000003	0.641591125051491	not_mentioned	1.0	not_mentioned	correct	ok	not_mentioned	released	option_probability
Jev	imcs21	test	10235758	symptom_260	10235758	0.0022606500000000003	0.641591125051491	not_mentioned	0.79	not_mentioned	correct	ok	not_mentioned	released	option_probability
Jev	imcs21	test	10235758	symptom_261	10235758	0.0022606500000000003	0.641591125051491	not_mentioned	1.0	not_mentioned	correct	ok	not_mentioned	released	option_probability
Jev	imcs21	test	10235758	symptom_262	10235758	0.0022606500000000003	0.641591125051491	not_mentioned	1.0	not_mentioned	correct	ok	not_mentioned	released	option_probability
Jev	imcs21	test	10235758	symptom_263	10235758	0.0022606500000000003	0.641591125051491	not_mentioned	1.0	not_mentioned	correct	ok	not_mentioned	released	option_probability
Jev	imcs21	test	10235758	symptom_264	10235758	0.0022606500000000003	0.641591125051491	not_mentioned	1.0	not_mentioned	correct	ok	not_mentioned	released	option_probability
Jev	imcs21	test	10235758	symptom_265	10235758	0.0022606500000000003	0.641591125051491	not_mentioned	1.0	not_mentioned	correct	ok	not_mentioned	released	option_probability
Jev	imcs21	test	10235758	symptom_266	10235758	0.0022606500000000003	0.641591125051491	not_mentioned	1.0	not_mentioned	correct	ok	not_mentioned	released	option_probability
Jev	imcs21	test	10235758	symptom_267	10235758	0.0022606500000000003	0.641591125051491	not_mentioned	1.0	not_mentioned	correct	ok	not_mentioned	released	option_probability
Jev	imcs21	test	10235758	symptom_268	10235758	0.0022606500000000003	0.641591125051491	not_mentioned	1.0	not_mentioned	correct	ok	not_mentioned	released	option_probability
Jev	imcs21	test	10235758	symptom_269	10235758	0.0022606500000000003	0.641591125051491	not_mentioned	1.0	not_mentioned	correct	ok	not_mentioned	released	option_probability
Jev	imcs21	test	10235758	symptom_270	10235758	0.0022606500000000003	0.641591125051491	not_mentioned	1.0	not_mentioned	correct	ok	not_mentioned	released	option_probability
Jev	imcs21	test	10235758	symptom_271	10235758	0.0022606500000000003	0.641591125051491	not_mentioned	1.0	not_mentioned	correct	ok	not_mentioned	released	option_probability
Jev	imcs21	test	10235758	symptom_272	10235758	0.0022606500000000003	0.641591125051491	not_mentioned	1.0	not_mentioned	correct	ok	not_mentioned	released	option_probability
Jev	imcs21	test	10235758	symptom_273	10235758	0.0022606500000000003	0.641591125051491	not_mentioned	1.0	not_mentioned	correct	ok	not_mentioned	released	option_probability
Jev	imcs21	test	10235758	symptom_274	10235758	0.0022606500000000003	0.641591125051491	not_mentioned	1.0	not_mentioned	correct	ok	not_mentioned	released	option_probability
Jev	imcs21	test	10235758	symptom_275	10235758	0.0022606500000000003	0.641591125051491	not_mentioned	1.0	not_mentioned	correct	ok	not_mentioned	released	option_probability
Jev	imcs21	test	10235758	symptom_276	10235758	0.0022606500000000003	0.641591125051491	not_mentioned	1.0	not_mentioned	correct	ok	not_mentioned	released	option_probability
Jev	imcs21	test	10235758	symptom_277	10235758	0.0022606500000000003	0.641591125051491	not_mentioned	1.0	not_mentioned	correct	ok	not_mentioned	released	option_probability
Jev	imcs21	test	10235758	symptom_278	10235758	0.0022606500000000003	0.641591125051491	not_mentioned	1.0	not_mentioned	correct	ok	not_mentioned	released	option_probability
Jev	imcs21	test	10235758	symptom_279	10235758	0.0022606500000000003	0.641591125051491	not_mentioned	1.0	not_mentioned	correct	ok	not_mentioned	released	option_probability
Jev	imcs21	test	10235758	symptom_280	10235758	0.0022606500000000003	0.641591125051491	not_mentioned	1.0	not_mentioned	correct	ok	not_mentioned	released	option_probability
Jev	imcs21	test	10235758	symptom_281	10235758	0.0022606500000000003	0.641591125051491	not_mentioned	1.0	not_mentioned	correct	ok	not_mentioned	released	option_probability
Jev	imcs21	test	10235758	symptom_282	10235758	0.0022606500000000003	0.641591125051491	not_mentioned	1.0	not_mentioned	correct	ok	not_mentioned	released	option_probability
Jev	imcs21	test	10235758	symptom_283	10235758	0.0022606500000000003	0.641591125051491	not_mentioned	1.0	not_mentioned	correct	ok	not_mentioned	released	option_probability
Jev	imcs21	test	10235758	symptom_284	10235758	0.0022606500000000003	0.641591125051491	not_mentioned	1.0	not_mentioned	correct	ok	not_mentioned	released	option_probability
Jev	imcs21	test	10235758	symptom_285	10235758	0.0022606500000000003	0.641591125051491	not_mentioned	1.0	not_mentioned	correct	ok	not_mentioned	released	option_probability
Jev	imcs21	test	10235758	symptom_286	10235758	0.0022606500000000003	0.641591125051491	not_mentioned	1.0	not_mentioned	correct	ok	not_mentioned	released	option_probability
Jev	imcs21	test	10235758	symptom_287	10235758	0.0022606500000000003	0.641591125051491	not_mentioned	1.0	not_mentioned	correct	ok	not_mentioned	released	option_probability
Jev	imcs21	test	10235758	symptom_288	10235758	0.0022606500000000003	0.641591125051491	not_mentioned	1.0	not_mentioned	correct	ok	not_mentioned	released	option_probability
Jev	imcs21	test	10235758	symptom_289	10235758	0.0022606500000000003	0.641591125051491	not_mentioned	1.0	not_mentioned	correct	ok	not_mentioned	released	option_probability
Jev	imcs21	test	10235758	symptom_290	10235758	0.0022606500000000003	0.641591125051491	not_mentioned	1.0	not_mentioned	correct	ok	not_mentioned	released	option_probability
Jev	imcs21	test	10235758	symptom_291	10235758	0.0022606500000000003	0.641591125051491	not_mentioned	1.0	not_mentioned	correct	ok	not_mentioned	released	option_probability
Jev	imcs21	test	10235758	symptom_292	10235758	0.0022606500000000003	0.641591125051491	not_mentioned	1.0	not_mentioned	correct	ok	not_mentioned	released	option_probability
Jev	imcs21	test	10235758	symptom_293	10235758	0.0022606500000000003	0.641591125051491	not_mentioned	1.0	not_mentioned	correct	ok	not_mentioned	released	option_probability
Jev	imcs21	test	10235758	symptom_294	10235758	0.0022606500000000003	0.641591125051491	not_mentioned	1.0	not_mentioned	correct	ok	not_mentioned	released	option_probability
Jev	imcs21	test	10235758	symptom_295	10235758	0.0022606500000000003	0.641591125051491	not_mentioned	1.0	not_mentioned	correct	ok	not_mentioned	released	option_probability
Jev	imcs21	test	10235758	symptom_296	10235758	0.0022606500000000003	0.641591125051491	not_mentioned	1.0	not_mentioned	correct	ok	not_mentioned	released	option_probability
Jev	imcs21	test	10235758	symptom_297	10235758	0.0022606500000000003	0.641591125051491	not_mentioned	1.0	not_mentioned	correct	ok	not_mentioned	released	option_probability
Jev	imcs21	test	10235758	symptom_298	10235758	0.0022606500000000003	0.641591125051491	not_mentioned	1.0	not_mentioned	correct	ok	not_mentioned	released	option_probability
Jev	imcs21	test	10235758	symptom_299	10235758	0.0022606500000000003	0.641591125051491	not_mentioned	1.0	not_mentioned	correct	ok	not_mentioned	released	option_probability
Jev	imcs21	test	10235758	symptom_300	10235758	0.0022606500000000003	0.641591125051491	not_mentioned	1.0	not_mentioned	correct	ok	not_mentioned	released	option_probability
Jev	imcs21	test	10235758	symptom_301	10235758	0.0022606500000000003	0.641591125051491	not_mentioned	1.0	not_mentioned	correct	ok	not_mentioned	released	option_probability
Jev	imcs21	test	10235758	symptom_302	10235758	0.0022606500000000003	0.641591125051491	not_mentioned	1.0	not_mentioned	correct	ok	not_mentioned	released	option_probability
Jev	imcs21	test	10235758	symptom_303	10235758	0.0022606500000000003	0.641591125051491	not_mentioned	1.0	not_mentioned	correct	ok	not_mentioned	released	option_probability
Jev	imcs21	test	10235758	symptom_304	10235758	0.0022606500000000003	0.641591125051491	not_mentioned	1.0	not_mentioned	correct	ok	not_mentioned	released	option_probability
Jev	imcs21	test	10235758	symptom_305	10235758	0.0022606500000000003	0.641591125051491	not_mentioned	1.0	not_mentioned	correct	ok	not_mentioned	released	option_probability
Jev	imcs21	test	10235758	symptom_306	10235758	0.0022606500000000003	0.641591125051491	not_mentioned	1.0	not_mentioned	correct	ok	not_mentioned	released	option_probability
Jev	imcs21	test	10235758	symptom_307	10235758	0.0022606500000000003	0.641591125051491	not_mentioned	1.0	not_mentioned	correct	ok	not_mentioned	released	option_probability
Jev	imcs21	test	10235758	symptom_308	10235758	0.0022606500000000003	0.641591125051491	not_mentioned	1.0	not_mentioned	correct	ok	not_mentioned	released	option_probability
Jev	imcs21	test	10235758	symptom_309	10235758	0.0022606500000000003	0.641591125051491	not_mentioned	1.0	not_mentioned	correct	ok	not_mentioned	released	option_probability
Jev	imcs21	test	10235758	symptom_310	10235758	0.0022606500000000003	0.641591125051491	not_mentioned	1.0	not_mentioned	correct	ok	not_mentioned	released	option_probability
Jev	imcs21	test	10235758	symptom_311	10235758	0.0022606500000000003	0.641591125051491	not_mentioned	1.0	not_mentioned	correct	ok	not_mentioned	released	option_probability
Jev	imcs21	test	10235758	symptom_312	10235758	0.0022606500000000003	0.641591125051491	not_mentioned	1.0	not_mentioned	correct	ok	not_mentioned	released	option_probability
Jev	imcs21	test	10235758	symptom_313	10235758	0.0022606500000000003	0.641591125051491	not_mentioned	1.0	not_mentioned	correct	ok	not_mentioned	released	option_probability
Jev	imcs21	test	10235758	symptom_314	10235758	0.0022606500000000003	0.641591125051491	not_mentioned	1.0	not_mentioned	correct	ok	not_mentioned	released	option_probability
Jev	imcs21	test	10235758	symptom_315	10235758	0.0022606500000000003	0.641591125051491	not_mentioned	1.0	not_mentioned	correct	ok	not_mentioned	released	option_probability
Jev	imcs21	test	10235758	symptom_316	10235758	0.0022606500000000003	0.641591125051491	not_mentioned	1.0	not_mentioned	correct	ok	not_mentioned	released	option_probability
Jev	imcs21	test	10235758	symptom_317	10235758	0.0022606500000000003	0.641591125051491	not_mentioned	1.0	not_mentioned	correct	ok	not_mentioned	released	option_probability
Jev	imcs21	test	10235758	symptom_318	10235758	0.0022606500000000003	0.641591125051491	not_mentioned	1.0	not_mentioned	correct	ok	not_mentioned	released	option_probability
Jev	imcs21	test	10235758	symptom_319	10235758	0.0022606500000000003	0.641591125051491	not_mentioned	1.0	not_mentioned	correct	ok	not_mentioned	released	option_probability
Jev	imcs21	test	10235758	symptom_320	10235758	0.0022606500000000003	0.641591125051491	not_mentioned	1.0	not_mentioned	correct	ok	not_mentioned	released	option_probability
Jev	imcs21	test	10235758	symptom_321	10235758	0.0022606500000000003	0.641591125051491	not_mentioned	1.0	not_mentioned	correct	ok	not_mentioned	released	option_probability
Jev	imcs21	test	10235758	symptom_322	10235758	0.0022606500000000003	0.641591125051491	not_mentioned	1.0	not_mentioned	correct	ok	not_mentioned	released	option_probability
Jev	imcs21	test	10235758	symptom_323	10235758	0.0022606500000000003	0.641591125051491	not_mentioned	1.0	not_mentioned	correct	ok	not_mentioned	released	option_probability
Jev	imcs21	test	10235758	symptom_324	10235758	0.0022606500000000003	0.641591125051491	not_mentioned	1.0	not_mentioned	correct	ok	not_mentioned	released	option_probability
Jev	imcs21	test	10235758	symptom_325	10235758	0.0022606500000000003	0.641591125051491	not_mentioned	1.0	not_mentioned	correct	ok	not_mentioned	released	option_probability
Jev	imcs21	test	10235758	symptom_326	10235758	0.0022606500000000003	0.641591125051491	not_mentioned	1.0	not_mentioned	correct	ok	not_mentioned	released	option_probability
Jev	imcs21	test	10235758	symptom_327	10235758	0.0022606500000000003	0.641591125051491	not_mentioned	0.99	not_mentioned	correct	ok	not_mentioned	released	option_probability
Jev	imcs21	test	10235758	symptom_328	10235758	0.0022606500000000003	0.641591125051491	not_mentioned	1.0	not_mentioned	correct	ok	not_mentioned	released	option_probability
Jev	imcs21	test	10235758	symptom_329	10235758	0.0022606500000000003	0.641591125051491	not_mentioned	1.0	not_mentioned	correct	ok	not_mentioned	released	option_probability
Jev	imcs21	test	10235758	symptom_330	10235758	0.0022606500000000003	0.641591125051491	not_mentioned	1.0	not_mentioned	correct	ok	not_mentioned	released	option_probability
Jev	imcs21	test	10235834	symptom_000	10235834	0.0022438920000000004	0.42224279197398573	positive	0.98	positive	correct	ok	positive	released	option_probability
Jev	imcs21	test	10235834	symptom_001	10235834	0.0022438920000000004	0.42224279197398573	negative	0.99	positive	incorrect	ok	positive	released	option_probability
Jev	imcs21	test	10235834	symptom_002	10235834	0.0022438920000000004	0.42224279197398573	not_mentioned	0.93	not_mentioned	correct	ok	not_mentioned	released	option_probability
Jev	imcs21	test	10235834	symptom_003	10235834	0.0022438920000000004	0.42224279197398573	negative	0.87	positive	incorrect	ok	positive	released	option_probability
Jev	imcs21	test	10235834	symptom_004	10235834	0.0022438920000000004	0.42224279197398573	negative	0.97	positive	incorrect	ok	positive	released	option_probability
Jev	imcs21	test	10235834	symptom_005	10235834	0.0022438920000000004	0.42224279197398573	not_mentioned	1.0	not_mentioned	correct	ok	not_mentioned	released	option_probability
Jev	imcs21	test	10235834	symptom_006	10235834	0.0022438920000000004	0.42224279197398573	not_mentioned	0.89	not_mentioned	correct	ok	not_mentioned	released	option_probability
Jev	imcs21	test	10235834	symptom_007	10235834	0.0022438920000000004	0.42224279197398573	not_mentioned	0.62	not_mentioned	correct	ok	not_mentioned	released	option_probability
Jev	imcs21	test	10235834	symptom_008	10235834	0.0022438920000000004	0.42224279197398573	negative	0.74	not_mentioned	incorrect	ok	not_mentioned	released	option_probability
Jev	imcs21	test	10235834	symptom_009	10235834	0.0022438920000000004	0.42224279197398573	not_mentioned	0.64	not_mentioned	correct	ok	not_mentioned	released	option_probability
Jev	imcs21	test	10235834	symptom_010	10235834	0.0022438920000000004	0.42224279197398573	not_mentioned	0.93	not_mentioned	correct	ok	not_mentioned	released	option_probability
Jev	imcs21	test	10235834	symptom_011	10235834	0.0022438920000000004	0.42224279197398573	not_mentioned	1.0	not_mentioned	correct	ok	not_mentioned	released	option_probability
Jev	imcs21	test	10235834	symptom_012	10235834	0.0022438920000000004	0.42224279197398573	not_mentioned	1.0	not_mentioned	correct	ok	not_mentioned	released	option_probability
Jev	imcs21	test	10235834	symptom_013	10235834	0.0022438920000000004	0.42224279197398573	positive	1.0	positive	correct	ok	positive	released	option_probability
Jev	imcs21	test	10235834	symptom_014	10235834	0.0022438920000000004	0.42224279197398573	not_mentioned	1.0	not_mentioned	correct	ok	not_mentioned	released	option_probability
Jev	imcs21	test	10235834	symptom_015	10235834	0.0022438920000000004	0.42224279197398573	not_mentioned	0.68	not_mentioned	correct	ok	not_mentioned	released	option_probability
Jev	imcs21	test	10235834	symptom_016	10235834	0.0022438920000000004	0.42224279197398573	not_mentioned	1.0	not_mentioned	correct	ok	not_mentioned	released	option_probability
Jev	imcs21	test	10235834	symptom_017	10235834	0.0022438920000000004	0.42224279197398573	not_mentioned	1.0	not_mentioned	correct	ok	not_mentioned	released	option_probability
Jev	imcs21	test	10235834	symptom_018	10235834	0.0022438920000000004	0.42224279197398573	not_mentioned	0.99	not_mentioned	correct	ok	not_mentioned	released	option_probability
Jev	imcs21	test	10235834	symptom_019	10235834	0.0022438920000000004	0.42224279197398573	not_mentioned	0.98	not_mentioned	correct	ok	not_mentioned	released	option_probability
Jev	imcs21	test	10235834	symptom_020	10235834	0.0022438920000000004	0.42224279197398573	not_mentioned	0.96	not_mentioned	correct	ok	not_mentioned	released	option_probability
Jev	imcs21	test	10235834	symptom_021	10235834	0.0022438920000000004	0.42224279197398573	not_mentioned	0.83	not_mentioned	correct	ok	not_mentioned	released	option_probability
Jev	imcs21	test	10235834	symptom_022	10235834	0.0022438920000000004	0.42224279197398573	not_mentioned	1.0	not_mentioned	correct	ok	not_mentioned	released	option_probability
Jev	imcs21	test	10235834	symptom_023	10235834	0.0022438920000000004	0.42224279197398573	not_mentioned	0.96	not_mentioned	correct	ok	not_mentioned	released	option_probability
Jev	imcs21	test	10235834	symptom_024	10235834	0.0022438920000000004	0.42224279197398573	not_mentioned	0.98	not_mentioned	correct	ok	not_mentioned	released	option_probability
Jev	imcs21	test	10235834	symptom_025	10235834	0.0022438920000000004	0.42224279197398573	not_mentioned	0.99	not_mentioned	correct	ok	not_mentioned	released	option_probability
Jev	imcs21	test	10235834	symptom_026	10235834	0.0022438920000000004	0.42224279197398573	not_mentioned	0.88	not_mentioned	correct	ok	not_mentioned	released	option_probability
Jev	imcs21	test	10235834	symptom_027	10235834	0.0022438920000000004	0.42224279197398573	not_mentioned	1.0	not_mentioned	correct	ok	not_mentioned	released	option_probability
Jev	imcs21	test	10235834	symptom_028	10235834	0.0022438920000000004	0.42224279197398573	not_mentioned	1.0	not_mentioned	correct	ok	not_mentioned	released	option_probability
Jev	imcs21	test	10235834	symptom_029	10235834	0.0022438920000000004	0.42224279197398573	not_mentioned	0.98	not_mentioned	correct	ok	not_mentioned	released	option_probability
Jev	imcs21	test	10235834	symptom_030	10235834	0.0022438920000000004	0.42224279197398573	not_mentioned	1.0	not_mentioned	correct	ok	not_mentioned	released	option_probability
Jev	imcs21	test	10235834	symptom_031	10235834	0.0022438920000000004	0.42224279197398573	not_mentioned	0.94	not_mentioned	correct	ok	not_mentioned	released	option_probability
Jev	imcs21	test	10235834	symptom_032	10235834	0.0022438920000000004	0.42224279197398573	not_mentioned	0.7	not_mentioned	correct	ok	not_mentioned	released	option_probability
Jev	imcs21	test	10235834	symptom_033	10235834	0.0022438920000000004	0.42224279197398573	not_mentioned	1.0	not_mentioned	correct	ok	not_mentioned	released	option_probability
Jev	imcs21	test	10235834	symptom_034	10235834	0.0022438920000000004	0.42224279197398573	not_mentioned	0.97	not_mentioned	correct	ok	not_mentioned	released	option_probability
Jev	imcs21	test	10235834	symptom_035	10235834	0.0022438920000000004	0.42224279197398573	not_mentioned	1.0	not_mentioned	correct	ok	not_mentioned	released	option_probability
Jev	imcs21	test	10235834	symptom_036	10235834	0.0022438920000000004	0.42224279197398573	not_mentioned	1.0	not_mentioned	correct	ok	not_mentioned	released	option_probability
Jev	imcs21	test	10235834	symptom_037	10235834	0.0022438920000000004	0.42224279197398573	not_mentioned	0.93	not_mentioned	correct	ok	not_mentioned	released	option_probability
Jev	imcs21	test	10235834	symptom_038	10235834	0.0022438920000000004	0.42224279197398573	not_mentioned	1.0	not_mentioned	correct	ok	not_mentioned	released	option_probability
Jev	imcs21	test	10235834	symptom_039	10235834	0.0022438920000000004	0.42224279197398573	not_mentioned	0.92	not_mentioned	correct	ok	not_mentioned	released	option_probability
Jev	imcs21	test	10235834	symptom_040	10235834	0.0022438920000000004	0.42224279197398573	not_mentioned	0.98	not_mentioned	correct	ok	not_mentioned	released	option_probability
Jev	imcs21	test	10235834	symptom_041	10235834	0.0022438920000000004	0.42224279197398573	not_mentioned	0.9	not_mentioned	correct	ok	not_mentioned	released	option_probability
Jev	imcs21	test	10235834	symptom_042	10235834	0.0022438920000000004	0.42224279197398573	not_mentioned	0.99	not_mentioned	correct	ok	not_mentioned	released	option_probability
Jev	imcs21	test	10235834	symptom_043	10235834	0.0022438920000000004	0.42224279197398573	not_mentioned	0.98	not_mentioned	correct	ok	not_mentioned	released	option_probability
Jev	imcs21	test	10235834	symptom_044	10235834	0.0022438920000000004	0.42224279197398573	not_mentioned	1.0	not_mentioned	correct	ok	not_mentioned	released	option_probability
Jev	imcs21	test	10235834	symptom_045	10235834	0.0022438920000000004	0.42224279197398573	not_mentioned	0.95	not_mentioned	correct	ok	not_mentioned	released	option_probability
Jev	imcs21	test	10235834	symptom_046	10235834	0.0022438920000000004	0.42224279197398573	not_mentioned	0.99	not_mentioned	correct	ok	not_mentioned	released	option_probability
Jev	imcs21	test	10235834	symptom_047	10235834	0.0022438920000000004	0.42224279197398573	not_mentioned	1.0	not_mentioned	correct	ok	not_mentioned	released	option_probability
Jev	imcs21	test	10235834	symptom_048	10235834	0.0022438920000000004	0.42224279197398573	not_mentioned	0.97	not_mentioned	correct	ok	not_mentioned	released	option_probability
Jev	imcs21	test	10235834	symptom_049	10235834	0.0022438920000000004	0.42224279197398573	not_mentioned	0.98	not_mentioned	correct	ok	not_mentioned	released	option_probability
Jev	imcs21	test	10235834	symptom_050	10235834	0.0022438920000000004	0.42224279197398573	not_mentioned	1.0	not_mentioned	correct	ok	not_mentioned	released	option_probability
Jev	imcs21	test	10235834	symptom_051	10235834	0.0022438920000000004	0.42224279197398573	not_mentioned	1.0	not_mentioned	correct	ok	not_mentioned	released	option_probability
Jev	imcs21	test	10235834	symptom_052	10235834	0.0022438920000000004	0.42224279197398573	not_mentioned	0.98	not_mentioned	correct	ok	not_mentioned	released	option_probability
Jev	imcs21	test	10235834	symptom_053	10235834	0.0022438920000000004	0.42224279197398573	not_mentioned	1.0	not_mentioned	correct	ok	not_mentioned	released	option_probability
Jev	imcs21	test	10235834	symptom_054	10235834	0.0022438920000000004	0.42224279197398573	not_mentioned	0.99	not_mentioned	correct	ok	not_mentioned	released	option_probability
Jev	imcs21	test	10235834	symptom_055	10235834	0.0022438920000000004	0.42224279197398573	not_mentioned	1.0	not_mentioned	correct	ok	not_mentioned	released	option_probability
Jev	imcs21	test	10235834	symptom_056	10235834	0.0022438920000000004	0.42224279197398573	not_mentioned	0.9	not_mentioned	correct	ok	not_mentioned	released	option_probability
Jev	imcs21	test	10235834	symptom_057	10235834	0.0022438920000000004	0.42224279197398573	not_mentioned	0.98	not_mentioned	correct	ok	not_mentioned	released	option_probability
Jev	imcs21	test	10235834	symptom_058	10235834	0.0022438920000000004	0.42224279197398573	not_mentioned	0.92	not_mentioned	correct	ok	not_mentioned	released	option_probability
Jev	imcs21	test	10235834	symptom_059	10235834	0.0022438920000000004	0.42224279197398573	not_mentioned	1.0	not_mentioned	correct	ok	not_mentioned	released	option_probability
Jev	imcs21	test	10235834	symptom_060	10235834	0.0022438920000000004	0.42224279197398573	not_mentioned	1.0	not_mentioned	correct	ok	not_mentioned	released	option_probability
Jev	imcs21	test	10235834	symptom_061	10235834	0.0022438920000000004	0.42224279197398573	not_mentioned	1.0	not_mentioned	correct	ok	not_mentioned	released	option_probability
Jev	imcs21	test	10235834	symptom_062	10235834	0.0022438920000000004	0.42224279197398573	not_mentioned	0.98	not_mentioned	correct	ok	not_mentioned	released	option_probability
Jev	imcs21	test	10235834	symptom_063	10235834	0.0022438920000000004	0.42224279197398573	not_mentioned	1.0	not_mentioned	correct	ok	not_mentioned	released	option_probability
Jev	imcs21	test	10235834	symptom_064	10235834	0.0022438920000000004	0.42224279197398573	not_mentioned	1.0	not_mentioned	correct	ok	not_mentioned	released	option_probability
Jev	imcs21	test	10235834	symptom_065	10235834	0.0022438920000000004	0.42224279197398573	not_mentioned	1.0	not_mentioned	correct	ok	not_mentioned	released	option_probability
Jev	imcs21	test	10235834	symptom_066	10235834	0.0022438920000000004	0.42224279197398573	not_mentioned	0.95	not_mentioned	correct	ok	not_mentioned	released	option_probability
Jev	imcs21	test	10235834	symptom_067	10235834	0.0022438920000000004	0.42224279197398573	not_mentioned	1.0	not_mentioned	correct	ok	not_mentioned	released	option_probability
Jev	imcs21	test	10235834	symptom_068	10235834	0.0022438920000000004	0.42224279197398573	not_mentioned	0.98	not_mentioned	correct	ok	not_mentioned	released	option_probability
Jev	imcs21	test	10235834	symptom_069	10235834	0.0022438920000000004	0.42224279197398573	not_mentioned	1.0	not_mentioned	correct	ok	not_mentioned	released	option_probability
Jev	imcs21	test	10235834	symptom_070	10235834	0.0022438920000000004	0.42224279197398573	not_mentioned	0.95	not_mentioned	correct	ok	not_mentioned	released	option_probability
Jev	imcs21	test	10235834	symptom_071	10235834	0.0022438920000000004	0.42224279197398573	not_mentioned	0.98	not_mentioned	correct	ok	not_mentioned	released	option_probability
Jev	imcs21	test	10235834	symptom_072	10235834	0.0022438920000000004	0.42224279197398573	not_mentioned	1.0	not_mentioned	correct	ok	not_mentioned	released	option_probability
Jev	imcs21	test	10235834	symptom_073	10235834	0.0022438920000000004	0.42224279197398573	not_mentioned	1.0	not_mentioned	correct	ok	not_mentioned	released	option_probability
Jev	imcs21	test	10235834	symptom_074	10235834	0.0022438920000000004	0.42224279197398573	not_mentioned	0.98	not_mentioned	correct	ok	not_mentioned	released	option_probability
Jev	imcs21	test	10235834	symptom_075	10235834	0.0022438920000000004	0.42224279197398573	not_mentioned	0.83	not_mentioned	correct	ok	not_mentioned	released	option_probability
Jev	imcs21	test	10235834	symptom_076	10235834	0.0022438920000000004	0.42224279197398573	not_mentioned	1.0	not_mentioned	correct	ok	not_mentioned	released	option_probability
Jev	imcs21	test	10235834	symptom_077	10235834	0.0022438920000000004	0.42224279197398573	not_mentioned	1.0	not_mentioned	correct	ok	not_mentioned	released	option_probability
Jev	imcs21	test	10235834	symptom_078	10235834	0.0022438920000000004	0.42224279197398573	not_mentioned	1.0	not_mentioned	correct	ok	not_mentioned	released	option_probability
Jev	imcs21	test	10235834	symptom_079	10235834	0.0022438920000000004	0.42224279197398573	not_mentioned	0.99	not_mentioned	correct	ok	not_mentioned	released	option_probability
Jev	imcs21	test	10235834	symptom_080	10235834	0.0022438920000000004	0.42224279197398573	not_mentioned	1.0	not_mentioned	correct	ok	not_mentioned	released	option_probability
Jev	imcs21	test	10235834	symptom_081	10235834	0.0022438920000000004	0.42224279197398573	not_mentioned	1.0	not_mentioned	correct	ok	not_mentioned	released	option_probability
Jev	imcs21	test	10235834	symptom_082	10235834	0.0022438920000000004	0.42224279197398573	not_mentioned	1.0	not_mentioned	correct	ok	not_mentioned	released	option_probability
Jev	imcs21	test	10235834	symptom_083	10235834	0.0022438920000000004	0.42224279197398573	not_mentioned	0.98	not_mentioned	correct	ok	not_mentioned	released	option_probability
Jev	imcs21	test	10235834	symptom_084	10235834	0.0022438920000000004	0.42224279197398573	not_mentioned	0.99	not_mentioned	correct	ok	not_mentioned	released	option_probability
Jev	imcs21	test	10235834	symptom_085	10235834	0.0022438920000000004	0.42224279197398573	not_mentioned	1.0	not_mentioned	correct	ok	not_mentioned	released	option_probability
Jev	imcs21	test	10235834	symptom_086	10235834	0.0022438920000000004	0.42224279197398573	not_mentioned	0.83	not_mentioned	correct	ok	not_mentioned	released	option_probability
Jev	imcs21	test	10235834	symptom_087	10235834	0.0022438920000000004	0.42224279197398573	not_mentioned	0.99	not_mentioned	correct	ok	not_mentioned	released	option_probability
Jev	imcs21	test	10235834	symptom_088	10235834	0.0022438920000000004	0.42224279197398573	not_mentioned	1.0	not_mentioned	correct	ok	not_mentioned	released	option_probability
Jev	imcs21	test	10235834	symptom_089	10235834	0.0022438920000000004	0.42224279197398573	not_mentioned	0.75	not_mentioned	correct	ok	not_mentioned	released	option_probability
Jev	imcs21	test	10235834	symptom_090	10235834	0.0022438920000000004	0.42224279197398573	not_mentioned	0.99	not_mentioned	correct	ok	not_mentioned	released	option_probability
Jev	imcs21	test	10235834	symptom_091	10235834	0.0022438920000000004	0.42224279197398573	not_mentioned	0.99	not_mentioned	correct	ok	not_mentioned	released	option_probability
Jev	imcs21	test	10235834	symptom_092	10235834	0.0022438920000000004	0.42224279197398573	not_mentioned	1.0	not_mentioned	correct	ok	not_mentioned	released	option_probability
Jev	imcs21	test	10235834	symptom_093	10235834	0.0022438920000000004	0.42224279197398573	not_mentioned	1.0	not_mentioned	correct	ok	not_mentioned	released	option_probability
Jev	imcs21	test	10235834	symptom_094	10235834	0.0022438920000000004	0.42224279197398573	not_mentioned	1.0	not_mentioned	correct	ok	not_mentioned	released	option_probability
Jev	imcs21	test	10235834	symptom_095	10235834	0.0022438920000000004	0.42224279197398573	not_mentioned	1.0	not_mentioned	correct	ok	not_mentioned	released	option_probability
Jev	imcs21	test	10235834	symptom_096	10235834	0.0022438920000000004	0.42224279197398573	not_mentioned	0.99	not_mentioned	correct	ok	not_mentioned	released	option_probability
Jev	imcs21	test	10235834	symptom_097	10235834	0.0022438920000000004	0.42224279197398573	not_mentioned	1.0	not_mentioned	correct	ok	not_mentioned	released	option_probability
Jev	imcs21	test	10235834	symptom_098	10235834	0.0022438920000000004	0.42224279197398573	not_mentioned	0.99	not_mentioned	correct	ok	not_mentioned	released	option_probability
Jev	imcs21	test	10235834	symptom_099	10235834	0.0022438920000000004	0.42224279197398573	not_mentioned	0.99	not_mentioned	correct	ok	not_mentioned	released	option_probability
Jev	imcs21	test	10235834	symptom_100	10235834	0.0022438920000000004	0.42224279197398573	not_mentioned	0.91	not_mentioned	correct	ok	not_mentioned	released	option_probability
Jev	imcs21	test	10235834	symptom_101	10235834	0.0022438920000000004	0.42224279197398573	not_mentioned	0.98	not_mentioned	correct	ok	not_mentioned	released	option_probability
Jev	imcs21	test	10235834	symptom_102	10235834	0.0022438920000000004	0.42224279197398573	not_mentioned	1.0	not_mentioned	correct	ok	not_mentioned	released	option_probability
Jev	imcs21	test	10235834	symptom_103	10235834	0.0022438920000000004	0.42224279197398573	not_mentioned	1.0	not_mentioned	correct	ok	not_mentioned	released	option_probability
Jev	imcs21	test	10235834	symptom_104	10235834	0.0022438920000000004	0.42224279197398573	not_mentioned	1.0	not_mentioned	correct	ok	not_mentioned	released	option_probability
Jev	imcs21	test	10235834	symptom_105	10235834	0.0022438920000000004	0.42224279197398573	not_mentioned	1.0	not_mentioned	correct	ok	not_mentioned	released	option_probability
Jev	imcs21	test	10235834	symptom_106	10235834	0.0022438920000000004	0.42224279197398573	not_mentioned	0.99	not_mentioned	correct	ok	not_mentioned	released	option_probability
Jev	imcs21	test	10235834	symptom_107	10235834	0.0022438920000000004	0.42224279197398573	not_mentioned	1.0	not_mentioned	correct	ok	not_mentioned	released	option_probability
Jev	imcs21	test	10235834	symptom_108	10235834	0.0022438920000000004	0.42224279197398573	not_mentioned	1.0	not_mentioned	correct	ok	not_mentioned	released	option_probability
Jev	imcs21	test	10235834	symptom_109	10235834	0.0022438920000000004	0.42224279197398573	not_mentioned	0.95	not_mentioned	correct	ok	not_mentioned	released	option_probability
Jev	imcs21	test	10235834	symptom_110	10235834	0.0022438920000000004	0.42224279197398573	not_mentioned	1.0	not_mentioned	correct	ok	not_mentioned	released	option_probability
Jev	imcs21	test	10235834	symptom_111	10235834	0.0022438920000000004	0.42224279197398573	not_mentioned	1.0	not_mentioned	correct	ok	not_mentioned	released	option_probability
Jev	imcs21	test	10235834	symptom_112	10235834	0.0022438920000000004	0.42224279197398573	not_mentioned	0.98	not_mentioned	correct	ok	not_mentioned	released	option_probability
Jev	imcs21	test	10235834	symptom_113	10235834	0.0022438920000000004	0.42224279197398573	not_mentioned	1.0	not_mentioned	correct	ok	not_mentioned	released	option_probability
Jev	imcs21	test	10235834	symptom_114	10235834	0.0022438920000000004	0.42224279197398573	not_mentioned	0.99	not_mentioned	correct	ok	not_mentioned	released	option_probability
Jev	imcs21	test	10235834	symptom_115	10235834	0.0022438920000000004	0.42224279197398573	not_mentioned	1.0	not_mentioned	correct	ok	not_mentioned	released	option_probability
Jev	imcs21	test	10235834	symptom_116	10235834	0.0022438920000000004	0.42224279197398573	not_mentioned	0.97	not_mentioned	correct	ok	not_mentioned	released	option_probability
Jev	imcs21	test	10235834	symptom_117	10235834	0.0022438920000000004	0.42224279197398573	not_mentioned	1.0	not_mentioned	correct	ok	not_mentioned	released	option_probability
Jev	imcs21	test	10235834	symptom_118	10235834	0.0022438920000000004	0.42224279197398573	not_mentioned	0.99	not_mentioned	correct	ok	not_mentioned	released	option_probability
Jev	imcs21	test	10235834	symptom_119	10235834	0.0022438920000000004	0.42224279197398573	not_mentioned	1.0	not_mentioned	correct	ok	not_mentioned	released	option_probability
Jev	imcs21	test	10235834	symptom_120	10235834	0.0022438920000000004	0.42224279197398573	not_mentioned	1.0	not_mentioned	correct	ok	not_mentioned	released	option_probability
Jev	imcs21	test	10235834	symptom_121	10235834	0.0022438920000000004	0.42224279197398573	not_mentioned	0.99	not_mentioned	correct	ok	not_mentioned	released	option_probability
Jev	imcs21	test	10235834	symptom_122	10235834	0.0022438920000000004	0.42224279197398573	not_mentioned	1.0	not_mentioned	correct	ok	not_mentioned	released	option_probability
Jev	imcs21	test	10235834	symptom_123	10235834	0.0022438920000000004	0.42224279197398573	not_mentioned	0.89	not_mentioned	correct	ok	not_mentioned	released	option_probability
Jev	imcs21	test	10235834	symptom_124	10235834	0.0022438920000000004	0.42224279197398573	not_mentioned	0.93	not_mentioned	correct	ok	not_mentioned	released	option_probability
Jev	imcs21	test	10235834	symptom_125	10235834	0.0022438920000000004	0.42224279197398573	not_mentioned	1.0	not_mentioned	correct	ok	not_mentioned	released	option_probability
Jev	imcs21	test	10235834	symptom_126	10235834	0.0022438920000000004	0.42224279197398573	not_mentioned	1.0	not_mentioned	correct	ok	not_mentioned	released	option_probability
Jev	imcs21	test	10235834	symptom_127	10235834	0.0022438920000000004	0.42224279197398573	not_mentioned	0.97	not_mentioned	correct	ok	not_mentioned	released	option_probability
Jev	imcs21	test	10235834	symptom_128	10235834	0.0022438920000000004	0.42224279197398573	not_mentioned	1.0	not_mentioned	correct	ok	not_mentioned	released	option_probability
Jev	imcs21	test	10235834	symptom_129	10235834	0.0022438920000000004	0.42224279197398573	not_mentioned	0.99	not_mentioned	correct	ok	not_mentioned	released	option_probability
Jev	imcs21	test	10235834	symptom_130	10235834	0.0022438920000000004	0.42224279197398573	not_mentioned	0.99	not_mentioned	correct	ok	not_mentioned	released	option_probability
Jev	imcs21	test	10235834	symptom_131	10235834	0.0022438920000000004	0.42224279197398573	not_mentioned	0.96	not_mentioned	correct	ok	not_mentioned	released	option_probability
Jev	imcs21	test	10235834	symptom_132	10235834	0.0022438920000000004	0.42224279197398573	not_mentioned	0.98	not_mentioned	correct	ok	not_mentioned	released	option_probability
Jev	imcs21	test	10235834	symptom_133	10235834	0.0022438920000000004	0.42224279197398573	not_mentioned	1.0	not_mentioned	correct	ok	not_mentioned	released	option_probability
Jev	imcs21	test	10235834	symptom_134	10235834	0.0022438920000000004	0.42224279197398573	not_mentioned	0.98	not_mentioned	correct	ok	not_mentioned	released	option_probability
Jev	imcs21	test	10235834	symptom_135	10235834	0.0022438920000000004	0.42224279197398573	not_mentioned	1.0	not_mentioned	correct	ok	not_mentioned	released	option_probability
Jev	imcs21	test	10235834	symptom_136	10235834	0.0022438920000000004	0.42224279197398573	not_mentioned	1.0	not_mentioned	correct	ok	not_mentioned	released	option_probability
Jev	imcs21	test	10235834	symptom_137	10235834	0.0022438920000000004	0.42224279197398573	not_mentioned	0.99	not_mentioned	correct	ok	not_mentioned	released	option_probability
Jev	imcs21	test	10235834	symptom_138	10235834	0.0022438920000000004	0.42224279197398573	not_mentioned	0.87	not_mentioned	correct	ok	not_mentioned	released	option_probability
Jev	imcs21	test	10235834	symptom_139	10235834	0.0022438920000000004	0.42224279197398573	not_mentioned	0.99	not_mentioned	correct	ok	not_mentioned	released	option_probability
Jev	imcs21	test	10235834	symptom_140	10235834	0.0022438920000000004	0.42224279197398573	not_mentioned	1.0	not_mentioned	correct	ok	not_mentioned	released	option_probability
Jev	imcs21	test	10235834	symptom_141	10235834	0.0022438920000000004	0.42224279197398573	not_mentioned	1.0	not_mentioned	correct	ok	not_mentioned	released	option_probability
Jev	imcs21	test	10235834	symptom_142	10235834	0.0022438920000000004	0.42224279197398573	not_mentioned	1.0	not_mentioned	correct	ok	not_mentioned	released	option_probability
Jev	imcs21	test	10235834	symptom_143	10235834	0.0022438920000000004	0.42224279197398573	not_mentioned	1.0	not_mentioned	correct	ok	not_mentioned	released	option_probability
Jev	imcs21	test	10235834	symptom_144	10235834	0.0022438920000000004	0.42224279197398573	not_mentioned	1.0	not_mentioned	correct	ok	not_mentioned	released	option_probability
Jev	imcs21	test	10235834	symptom_145	10235834	0.0022438920000000004	0.42224279197398573	not_mentioned	0.99	not_mentioned	correct	ok	not_mentioned	released	option_probability
Jev	imcs21	test	10235834	symptom_146	10235834	0.0022438920000000004	0.42224279197398573	not_mentioned	0.98	not_mentioned	correct	ok	not_mentioned	released	option_probability
Jev	imcs21	test	10235834	symptom_147	10235834	0.0022438920000000004	0.42224279197398573	not_mentioned	1.0	not_mentioned	correct	ok	not_mentioned	released	option_probability
Jev	imcs21	test	10235834	symptom_148	10235834	0.0022438920000000004	0.42224279197398573	not_mentioned	0.99	not_mentioned	correct	ok	not_mentioned	released	option_probability
Jev	imcs21	test	10235834	symptom_149	10235834	0.0022438920000000004	0.42224279197398573	not_mentioned	1.0	not_mentioned	correct	ok	not_mentioned	released	option_probability
Jev	imcs21	test	10235834	symptom_150	10235834	0.0022438920000000004	0.42224279197398573	not_mentioned	1.0	not_mentioned	correct	ok	not_mentioned	released	option_probability
Jev	imcs21	test	10235834	symptom_151	10235834	0.0022438920000000004	0.42224279197398573	not_mentioned	0.99	not_mentioned	correct	ok	not_mentioned	released	option_probability
Jev	imcs21	test	10235834	symptom_152	10235834	0.0022438920000000004	0.42224279197398573	not_mentioned	1.0	not_mentioned	correct	ok	not_mentioned	released	option_probability
Jev	imcs21	test	10235834	symptom_153	10235834	0.0022438920000000004	0.42224279197398573	not_mentioned	1.0	not_mentioned	correct	ok	not_mentioned	released	option_probability
Jev	imcs21	test	10235834	symptom_154	10235834	0.0022438920000000004	0.42224279197398573	not_mentioned	1.0	not_mentioned	correct	ok	not_mentioned	released	option_probability
Jev	imcs21	test	10235834	symptom_155	10235834	0.0022438920000000004	0.42224279197398573	not_mentioned	1.0	not_mentioned	correct	ok	not_mentioned	released	option_probability
Jev	imcs21	test	10235834	symptom_156	10235834	0.0022438920000000004	0.42224279197398573	not_mentioned	1.0	not_mentioned	correct	ok	not_mentioned	released	option_probability
Jev	imcs21	test	10235834	symptom_157	10235834	0.0022438920000000004	0.42224279197398573	not_mentioned	1.0	not_mentioned	correct	ok	not_mentioned	released	option_probability
Jev	imcs21	test	10235834	symptom_158	10235834	0.0022438920000000004	0.42224279197398573	not_mentioned	0.71	not_mentioned	correct	ok	not_mentioned	released	option_probability
Jev	imcs21	test	10235834	symptom_159	10235834	0.0022438920000000004	0.42224279197398573	not_mentioned	1.0	not_mentioned	correct	ok	not_mentioned	released	option_probability
Jev	imcs21	test	10235834	symptom_160	10235834	0.0022438920000000004	0.42224279197398573	not_mentioned	1.0	not_mentioned	correct	ok	not_mentioned	released	option_probability
Jev	imcs21	test	10235834	symptom_161	10235834	0.0022438920000000004	0.42224279197398573	not_mentioned	1.0	not_mentioned	correct	ok	not_mentioned	released	option_probability
Jev	imcs21	test	10235834	symptom_162	10235834	0.0022438920000000004	0.42224279197398573	not_mentioned	1.0	not_mentioned	correct	ok	not_mentioned	released	option_probability
Jev	imcs21	test	10235834	symptom_163	10235834	0.0022438920000000004	0.42224279197398573	not_mentioned	1.0	not_mentioned	correct	ok	not_mentioned	released	option_probability
Jev	imcs21	test	10235834	symptom_164	10235834	0.0022438920000000004	0.42224279197398573	not_mentioned	1.0	not_mentioned	correct	ok	not_mentioned	released	option_probability
Jev	imcs21	test	10235834	symptom_165	10235834	0.0022438920000000004	0.42224279197398573	not_mentioned	1.0	not_mentioned	correct	ok	not_mentioned	released	option_probability
Jev	imcs21	test	10235834	symptom_166	10235834	0.0022438920000000004	0.42224279197398573	not_mentioned	1.0	not_mentioned	correct	ok	not_mentioned	released	option_probability
Jev	imcs21	test	10235834	symptom_167	10235834	0.0022438920000000004	0.42224279197398573	not_mentioned	0.97	not_mentioned	correct	ok	not_mentioned	released	option_probability
Jev	imcs21	test	10235834	symptom_168	10235834	0.0022438920000000004	0.42224279197398573	not_mentioned	0.98	not_mentioned	correct	ok	not_mentioned	released	option_probability
Jev	imcs21	test	10235834	symptom_169	10235834	0.0022438920000000004	0.42224279197398573	not_mentioned	0.99	not_mentioned	correct	ok	not_mentioned	released	option_probability
Jev	imcs21	test	10235834	symptom_170	10235834	0.0022438920000000004	0.42224279197398573	not_mentioned	1.0	not_mentioned	correct	ok	not_mentioned	released	option_probability
Jev	imcs21	test	10235834	symptom_171	10235834	0.0022438920000000004	0.42224279197398573	not_mentioned	1.0	not_mentioned	correct	ok	not_mentioned	released	option_probability
Jev	imcs21	test	10235834	symptom_172	10235834	0.0022438920000000004	0.42224279197398573	not_mentioned	1.0	not_mentioned	correct	ok	not_mentioned	released	option_probability
Jev	imcs21	test	10235834	symptom_173	10235834	0.0022438920000000004	0.42224279197398573	not_mentioned	0.99	not_mentioned	correct	ok	not_mentioned	released	option_probability
Jev	imcs21	test	10235834	symptom_174	10235834	0.0022438920000000004	0.42224279197398573	not_mentioned	1.0	not_mentioned	correct	ok	not_mentioned	released	option_probability
Jev	imcs21	test	10235834	symptom_175	10235834	0.0022438920000000004	0.42224279197398573	not_mentioned	1.0	not_mentioned	correct	ok	not_mentioned	released	option_probability
Jev	imcs21	test	10235834	symptom_176	10235834	0.0022438920000000004	0.42224279197398573	not_mentioned	0.99	not_mentioned	correct	ok	not_mentioned	released	option_probability
Jev	imcs21	test	10235834	symptom_177	10235834	0.0022438920000000004	0.42224279197398573	not_mentioned	1.0	not_mentioned	correct	ok	not_mentioned	released	option_probability
Jev	imcs21	test	10235834	symptom_178	10235834	0.0022438920000000004	0.42224279197398573	not_mentioned	1.0	not_mentioned	correct	ok	not_mentioned	released	option_probability
Jev	imcs21	test	10235834	symptom_179	10235834	0.0022438920000000004	0.42224279197398573	not_mentioned	0.91	not_mentioned	correct	ok	not_mentioned	released	option_probability
Jev	imcs21	test	10235834	symptom_180	10235834	0.0022438920000000004	0.42224279197398573	not_mentioned	0.98	not_mentioned	correct	ok	not_mentioned	released	option_probability
Jev	imcs21	test	10235834	symptom_181	10235834	0.0022438920000000004	0.42224279197398573	not_mentioned	0.99	not_mentioned	correct	ok	not_mentioned	released	option_probability
Jev	imcs21	test	10235834	symptom_182	10235834	0.0022438920000000004	0.42224279197398573	not_mentioned	0.99	not_mentioned	correct	ok	not_mentioned	released	option_probability
Jev	imcs21	test	10235834	symptom_183	10235834	0.0022438920000000004	0.42224279197398573	not_mentioned	1.0	not_mentioned	correct	ok	not_mentioned	released	option_probability
Jev	imcs21	test	10235834	symptom_184	10235834	0.0022438920000000004	0.42224279197398573	not_mentioned	1.0	not_mentioned	correct	ok	not_mentioned	released	option_probability
Jev	imcs21	test	10235834	symptom_185	10235834	0.0022438920000000004	0.42224279197398573	not_mentioned	0.72	not_mentioned	correct	ok	not_mentioned	released	option_probability
Jev	imcs21	test	10235834	symptom_186	10235834	0.0022438920000000004	0.42224279197398573	not_mentioned	0.97	not_mentioned	correct	ok	not_mentioned	released	option_probability
Jev	imcs21	test	10235834	symptom_187	10235834	0.0022438920000000004	0.42224279197398573	not_mentioned	1.0	not_mentioned	correct	ok	not_mentioned	released	option_probability
Jev	imcs21	test	10235834	symptom_188	10235834	0.0022438920000000004	0.42224279197398573	not_mentioned	1.0	not_mentioned	correct	ok	not_mentioned	released	option_probability
Jev	imcs21	test	10235834	symptom_189	10235834	0.0022438920000000004	0.42224279197398573	not_mentioned	1.0	not_mentioned	correct	ok	not_mentioned	released	option_probability
Jev	imcs21	test	10235834	symptom_190	10235834	0.0022438920000000004	0.42224279197398573	not_mentioned	1.0	not_mentioned	correct	ok	not_mentioned	released	option_probability
Jev	imcs21	test	10235834	symptom_191	10235834	0.0022438920000000004	0.42224279197398573	not_mentioned	1.0	not_mentioned	correct	ok	not_mentioned	released	option_probability
Jev	imcs21	test	10235834	symptom_192	10235834	0.0022438920000000004	0.42224279197398573	not_mentioned	0.96	not_mentioned	correct	ok	not_mentioned	released	option_probability
Jev	imcs21	test	10235834	symptom_193	10235834	0.0022438920000000004	0.42224279197398573	not_mentioned	1.0	not_mentioned	correct	ok	not_mentioned	released	option_probability
Jev	imcs21	test	10235834	symptom_194	10235834	0.0022438920000000004	0.42224279197398573	not_mentioned	1.0	not_mentioned	correct	ok	not_mentioned	released	option_probability
Jev	imcs21	test	10235834	symptom_195	10235834	0.0022438920000000004	0.42224279197398573	not_mentioned	1.0	not_mentioned	correct	ok	not_mentioned	released	option_probability
Jev	imcs21	test	10235834	symptom_196	10235834	0.0022438920000000004	0.42224279197398573	not_mentioned	1.0	not_mentioned	correct	ok	not_mentioned	released	option_probability
Jev	imcs21	test	10235834	symptom_197	10235834	0.0022438920000000004	0.42224279197398573	not_mentioned	1.0	not_mentioned	correct	ok	not_mentioned	released	option_probability
Jev	imcs21	test	10235834	symptom_198	10235834	0.0022438920000000004	0.42224279197398573	not_mentioned	1.0	not_mentioned	correct	ok	not_mentioned	released	option_probability
Jev	imcs21	test	10235834	symptom_199	10235834	0.0022438920000000004	0.42224279197398573	not_mentioned	1.0	not_mentioned	correct	ok	not_mentioned	released	option_probability
Jev	imcs21	test	10235834	symptom_200	10235834	0.0022438920000000004	0.42224279197398573	not_mentioned	1.0	not_mentioned	correct	ok	not_mentioned	released	option_probability
Jev	imcs21	test	10235834	symptom_201	10235834	0.0022438920000000004	0.42224279197398573	not_mentioned	1.0	not_mentioned	correct	ok	not_mentioned	released	option_probability
Jev	imcs21	test	10235834	symptom_202	10235834	0.0022438920000000004	0.42224279197398573	not_mentioned	1.0	not_mentioned	correct	ok	not_mentioned	released	option_probability
Jev	imcs21	test	10235834	symptom_203	10235834	0.0022438920000000004	0.42224279197398573	not_mentioned	0.99	not_mentioned	correct	ok	not_mentioned	released	option_probability
Jev	imcs21	test	10235834	symptom_204	10235834	0.0022438920000000004	0.42224279197398573	not_mentioned	1.0	not_mentioned	correct	ok	not_mentioned	released	option_probability
Jev	imcs21	test	10235834	symptom_205	10235834	0.0022438920000000004	0.42224279197398573	not_mentioned	0.98	not_mentioned	correct	ok	not_mentioned	released	option_probability
Jev	imcs21	test	10235834	symptom_206	10235834	0.0022438920000000004	0.42224279197398573	not_mentioned	1.0	not_mentioned	correct	ok	not_mentioned	released	option_probability
Jev	imcs21	test	10235834	symptom_207	10235834	0.0022438920000000004	0.42224279197398573	not_mentioned	0.98	not_mentioned	correct	ok	not_mentioned	released	option_probability
Jev	imcs21	test	10235834	symptom_208	10235834	0.0022438920000000004	0.42224279197398573	not_mentioned	0.99	not_mentioned	correct	ok	not_mentioned	released	option_probability
Jev	imcs21	test	10235834	symptom_209	10235834	0.0022438920000000004	0.42224279197398573	not_mentioned	1.0	not_mentioned	correct	ok	not_mentioned	released	option_probability
Jev	imcs21	test	10235834	symptom_210	10235834	0.0022438920000000004	0.42224279197398573	not_mentioned	0.99	not_mentioned	correct	ok	not_mentioned	released	option_probability
Jev	imcs21	test	10235834	symptom_211	10235834	0.0022438920000000004	0.42224279197398573	not_mentioned	1.0	not_mentioned	correct	ok	not_mentioned	released	option_probability
Jev	imcs21	test	10235834	symptom_212	10235834	0.0022438920000000004	0.42224279197398573	not_mentioned	1.0	not_mentioned	correct	ok	not_mentioned	released	option_probability
Jev	imcs21	test	10235834	symptom_213	10235834	0.0022438920000000004	0.42224279197398573	not_mentioned	0.98	not_mentioned	correct	ok	not_mentioned	released	option_probability
Jev	imcs21	test	10235834	symptom_214	10235834	0.0022438920000000004	0.42224279197398573	not_mentioned	1.0	not_mentioned	correct	ok	not_mentioned	released	option_probability
Jev	imcs21	test	10235834	symptom_215	10235834	0.0022438920000000004	0.42224279197398573	not_mentioned	1.0	not_mentioned	correct	ok	not_mentioned	released	option_probability
Jev	imcs21	test	10235834	symptom_216	10235834	0.0022438920000000004	0.42224279197398573	not_mentioned	1.0	not_mentioned	correct	ok	not_mentioned	released	option_probability
Jev	imcs21	test	10235834	symptom_217	10235834	0.0022438920000000004	0.42224279197398573	not_mentioned	1.0	not_mentioned	correct	ok	not_mentioned	released	option_probability
Jev	imcs21	test	10235834	symptom_218	10235834	0.0022438920000000004	0.42224279197398573	not_mentioned	1.0	not_mentioned	correct	ok	not_mentioned	released	option_probability
Jev	imcs21	test	10235834	symptom_219	10235834	0.0022438920000000004	0.42224279197398573	not_mentioned	0.99	not_mentioned	correct	ok	not_mentioned	released	option_probability
Jev	imcs21	test	10235834	symptom_220	10235834	0.0022438920000000004	0.42224279197398573	not_mentioned	1.0	not_mentioned	correct	ok	not_mentioned	released	option_probability
Jev	imcs21	test	10235834	symptom_221	10235834	0.0022438920000000004	0.42224279197398573	not_mentioned	1.0	not_mentioned	correct	ok	not_mentioned	released	option_probability
Jev	imcs21	test	10235834	symptom_222	10235834	0.0022438920000000004	0.42224279197398573	not_mentioned	1.0	not_mentioned	correct	ok	not_mentioned	released	option_probability
Jev	imcs21	test	10235834	symptom_223	10235834	0.0022438920000000004	0.42224279197398573	not_mentioned	1.0	not_mentioned	correct	ok	not_mentioned	released	option_probability
Jev	imcs21	test	10235834	symptom_224	10235834	0.0022438920000000004	0.42224279197398573	not_mentioned	1.0	not_mentioned	correct	ok	not_mentioned	released	option_probability
Jev	imcs21	test	10235834	symptom_225	10235834	0.0022438920000000004	0.42224279197398573	not_mentioned	1.0	not_mentioned	correct	ok	not_mentioned	released	option_probability
Jev	imcs21	test	10235834	symptom_226	10235834	0.0022438920000000004	0.42224279197398573	not_mentioned	1.0	not_mentioned	correct	ok	not_mentioned	released	option_probability
Jev	imcs21	test	10235834	symptom_227	10235834	0.0022438920000000004	0.42224279197398573	not_mentioned	1.0	not_mentioned	correct	ok	not_mentioned	released	option_probability
Jev	imcs21	test	10235834	symptom_228	10235834	0.0022438920000000004	0.42224279197398573	not_mentioned	1.0	not_mentioned	correct	ok	not_mentioned	released	option_probability
Jev	imcs21	test	10235834	symptom_229	10235834	0.0022438920000000004	0.42224279197398573	not_mentioned	1.0	not_mentioned	correct	ok	not_mentioned	released	option_probability
Jev	imcs21	test	10235834	symptom_230	10235834	0.0022438920000000004	0.42224279197398573	not_mentioned	1.0	not_mentioned	correct	ok	not_mentioned	released	option_probability
Jev	imcs21	test	10235834	symptom_231	10235834	0.0022438920000000004	0.42224279197398573	not_mentioned	1.0	not_mentioned	correct	ok	not_mentioned	released	option_probability
Jev	imcs21	test	10235834	symptom_232	10235834	0.0022438920000000004	0.42224279197398573	not_mentioned	1.0	not_mentioned	correct	ok	not_mentioned	released	option_probability
Jev	imcs21	test	10235834	symptom_233	10235834	0.0022438920000000004	0.42224279197398573	not_mentioned	1.0	not_mentioned	correct	ok	not_mentioned	released	option_probability
Jev	imcs21	test	10235834	symptom_234	10235834	0.0022438920000000004	0.42224279197398573	not_mentioned	1.0	not_mentioned	correct	ok	not_mentioned	released	option_probability
Jev	imcs21	test	10235834	symptom_235	10235834	0.0022438920000000004	0.42224279197398573	not_mentioned	1.0	not_mentioned	correct	ok	not_mentioned	released	option_probability
Jev	imcs21	test	10235834	symptom_236	10235834	0.0022438920000000004	0.42224279197398573	not_mentioned	1.0	not_mentioned	correct	ok	not_mentioned	released	option_probability
Jev	imcs21	test	10235834	symptom_237	10235834	0.0022438920000000004	0.42224279197398573	not_mentioned	1.0	not_mentioned	correct	ok	not_mentioned	released	option_probability
Jev	imcs21	test	10235834	symptom_238	10235834	0.0022438920000000004	0.42224279197398573	not_mentioned	0.98	not_mentioned	correct	ok	not_mentioned	released	option_probability
Jev	imcs21	test	10235834	symptom_239	10235834	0.0022438920000000004	0.42224279197398573	not_mentioned	1.0	not_mentioned	correct	ok	not_mentioned	released	option_probability
Jev	imcs21	test	10235834	symptom_240	10235834	0.0022438920000000004	0.42224279197398573	not_mentioned	1.0	not_mentioned	correct	ok	not_mentioned	released	option_probability
Jev	imcs21	test	10235834	symptom_241	10235834	0.0022438920000000004	0.42224279197398573	not_mentioned	1.0	not_mentioned	correct	ok	not_mentioned	released	option_probability
Jev	imcs21	test	10235834	symptom_242	10235834	0.0022438920000000004	0.42224279197398573	not_mentioned	1.0	not_mentioned	correct	ok	not_mentioned	released	option_probability
Jev	imcs21	test	10235834	symptom_243	10235834	0.0022438920000000004	0.42224279197398573	not_mentioned	0.87	not_mentioned	correct	ok	not_mentioned	released	option_probability
Jev	imcs21	test	10235834	symptom_244	10235834	0.0022438920000000004	0.42224279197398573	not_mentioned	0.99	not_mentioned	correct	ok	not_mentioned	released	option_probability
Jev	imcs21	test	10235834	symptom_245	10235834	0.0022438920000000004	0.42224279197398573	not_mentioned	0.95	not_mentioned	correct	ok	not_mentioned	released	option_probability
Jev	imcs21	test	10235834	symptom_246	10235834	0.0022438920000000004	0.42224279197398573	not_mentioned	1.0	not_mentioned	correct	ok	not_mentioned	released	option_probability
Jev	imcs21	test	10235834	symptom_247	10235834	0.0022438920000000004	0.42224279197398573	not_mentioned	1.0	not_mentioned	correct	ok	not_mentioned	released	option_probability
Jev	imcs21	test	10235834	symptom_248	10235834	0.0022438920000000004	0.42224279197398573	not_mentioned	1.0	not_mentioned	correct	ok	not_mentioned	released	option_probability
Jev	imcs21	test	10235834	symptom_249	10235834	0.0022438920000000004	0.42224279197398573	not_mentioned	1.0	not_mentioned	correct	ok	not_mentioned	released	option_probability
Jev	imcs21	test	10235834	symptom_250	10235834	0.0022438920000000004	0.42224279197398573	not_mentioned	1.0	not_mentioned	correct	ok	not_mentioned	released	option_probability
Jev	imcs21	test	10235834	symptom_251	10235834	0.0022438920000000004	0.42224279197398573	not_mentioned	1.0	not_mentioned	correct	ok	not_mentioned	released	option_probability
Jev	imcs21	test	10235834	symptom_252	10235834	0.0022438920000000004	0.42224279197398573	not_mentioned	1.0	not_mentioned	correct	ok	not_mentioned	released	option_probability
Jev	imcs21	test	10235834	symptom_253	10235834	0.0022438920000000004	0.42224279197398573	not_mentioned	1.0	not_mentioned	correct	ok	not_mentioned	released	option_probability
Jev	imcs21	test	10235834	symptom_254	10235834	0.0022438920000000004	0.42224279197398573	not_mentioned	0.99	not_mentioned	correct	ok	not_mentioned	released	option_probability
Jev	imcs21	test	10235834	symptom_255	10235834	0.0022438920000000004	0.42224279197398573	not_mentioned	1.0	not_mentioned	correct	ok	not_mentioned	released	option_probability
Jev	imcs21	test	10235834	symptom_256	10235834	0.0022438920000000004	0.42224279197398573	not_mentioned	0.98	not_mentioned	correct	ok	not_mentioned	released	option_probability
Jev	imcs21	test	10235834	symptom_257	10235834	0.0022438920000000004	0.42224279197398573	not_mentioned	0.99	not_mentioned	correct	ok	not_mentioned	released	option_probability
Jev	imcs21	test	10235834	symptom_258	10235834	0.0022438920000000004	0.42224279197398573	not_mentioned	1.0	not_mentioned	correct	ok	not_mentioned	released	option_probability
Jev	imcs21	test	10235834	symptom_259	10235834	0.0022438920000000004	0.42224279197398573	not_mentioned	1.0	not_mentioned	correct	ok	not_mentioned	released	option_probability
Jev	imcs21	test	10235834	symptom_260	10235834	0.0022438920000000004	0.42224279197398573	not_mentioned	1.0	not_mentioned	correct	ok	not_mentioned	released	option_probability
Jev	imcs21	test	10235834	symptom_261	10235834	0.0022438920000000004	0.42224279197398573	not_mentioned	1.0	not_mentioned	correct	ok	not_mentioned	released	option_probability
Jev	imcs21	test	10235834	symptom_262	10235834	0.0022438920000000004	0.42224279197398573	not_mentioned	0.98	not_mentioned	correct	ok	not_mentioned	released	option_probability
Jev	imcs21	test	10235834	symptom_263	10235834	0.0022438920000000004	0.42224279197398573	not_mentioned	0.97	not_mentioned	correct	ok	not_mentioned	released	option_probability
Jev	imcs21	test	10235834	symptom_264	10235834	0.0022438920000000004	0.42224279197398573	not_mentioned	1.0	not_mentioned	correct	ok	not_mentioned	released	option_probability
Jev	imcs21	test	10235834	symptom_265	10235834	0.0022438920000000004	0.42224279197398573	not_mentioned	1.0	not_mentioned	correct	ok	not_mentioned	released	option_probability
Jev	imcs21	test	10235834	symptom_266	10235834	0.0022438920000000004	0.42224279197398573	not_mentioned	1.0	not_mentioned	correct	ok	not_mentioned	released	option_probability
Jev	imcs21	test	10235834	symptom_267	10235834	0.0022438920000000004	0.42224279197398573	not_mentioned	1.0	not_mentioned	correct	ok	not_mentioned	released	option_probability
Jev	imcs21	test	10235834	symptom_268	10235834	0.0022438920000000004	0.42224279197398573	not_mentioned	1.0	not_mentioned	correct	ok	not_mentioned	released	option_probability
Jev	imcs21	test	10235834	symptom_269	10235834	0.0022438920000000004	0.42224279197398573	not_mentioned	1.0	not_mentioned	correct	ok	not_mentioned	released	option_probability
Jev	imcs21	test	10235834	symptom_270	10235834	0.0022438920000000004	0.42224279197398573	not_mentioned	1.0	not_mentioned	correct	ok	not_mentioned	released	option_probability
Jev	imcs21	test	10235834	symptom_271	10235834	0.0022438920000000004	0.42224279197398573	not_mentioned	1.0	not_mentioned	correct	ok	not_mentioned	released	option_probability
Jev	imcs21	test	10235834	symptom_272	10235834	0.0022438920000000004	0.42224279197398573	not_mentioned	0.99	not_mentioned	correct	ok	not_mentioned	released	option_probability
Jev	imcs21	test	10235834	symptom_273	10235834	0.0022438920000000004	0.42224279197398573	not_mentioned	0.98	not_mentioned	correct	ok	not_mentioned	released	option_probability
Jev	imcs21	test	10235834	symptom_274	10235834	0.0022438920000000004	0.42224279197398573	not_mentioned	0.99	not_mentioned	correct	ok	not_mentioned	released	option_probability
Jev	imcs21	test	10235834	symptom_275	10235834	0.0022438920000000004	0.42224279197398573	not_mentioned	1.0	not_mentioned	correct	ok	not_mentioned	released	option_probability
Jev	imcs21	test	10235834	symptom_276	10235834	0.0022438920000000004	0.42224279197398573	not_mentioned	1.0	not_mentioned	correct	ok	not_mentioned	released	option_probability
Jev	imcs21	test	10235834	symptom_277	10235834	0.0022438920000000004	0.42224279197398573	not_mentioned	1.0	not_mentioned	correct	ok	not_mentioned	released	option_probability
Jev	imcs21	test	10235834	symptom_278	10235834	0.0022438920000000004	0.42224279197398573	not_mentioned	1.0	not_mentioned	correct	ok	not_mentioned	released	option_probability
Jev	imcs21	test	10235834	symptom_279	10235834	0.0022438920000000004	0.42224279197398573	not_mentioned	1.0	not_mentioned	correct	ok	not_mentioned	released	option_probability
Jev	imcs21	test	10235834	symptom_280	10235834	0.0022438920000000004	0.42224279197398573	not_mentioned	0.99	not_mentioned	correct	ok	not_mentioned	released	option_probability
Jev	imcs21	test	10235834	symptom_281	10235834	0.0022438920000000004	0.42224279197398573	not_mentioned	1.0	not_mentioned	correct	ok	not_mentioned	released	option_probability
Jev	imcs21	test	10235834	symptom_282	10235834	0.0022438920000000004	0.42224279197398573	not_mentioned	0.99	not_mentioned	correct	ok	not_mentioned	released	option_probability
Jev	imcs21	test	10235834	symptom_283	10235834	0.0022438920000000004	0.42224279197398573	not_mentioned	1.0	not_mentioned	correct	ok	not_mentioned	released	option_probability
Jev	imcs21	test	10235834	symptom_284	10235834	0.0022438920000000004	0.42224279197398573	not_mentioned	1.0	not_mentioned	correct	ok	not_mentioned	released	option_probability
Jev	imcs21	test	10235834	symptom_285	10235834	0.0022438920000000004	0.42224279197398573	not_mentioned	1.0	not_mentioned	correct	ok	not_mentioned	released	option_probability
Jev	imcs21	test	10235834	symptom_286	10235834	0.0022438920000000004	0.42224279197398573	not_mentioned	1.0	not_mentioned	correct	ok	not_mentioned	released	option_probability
Jev	imcs21	test	10235834	symptom_287	10235834	0.0022438920000000004	0.42224279197398573	not_mentioned	1.0	not_mentioned	correct	ok	not_mentioned	released	option_probability
Jev	imcs21	test	10235834	symptom_288	10235834	0.0022438920000000004	0.42224279197398573	not_mentioned	1.0	not_mentioned	correct	ok	not_mentioned	released	option_probability
Jev	imcs21	test	10235834	symptom_289	10235834	0.0022438920000000004	0.42224279197398573	not_mentioned	1.0	not_mentioned	correct	ok	not_mentioned	released	option_probability
Jev	imcs21	test	10235834	symptom_290	10235834	0.0022438920000000004	0.42224279197398573	not_mentioned	1.0	not_mentioned	correct	ok	not_mentioned	released	option_probability
Jev	imcs21	test	10235834	symptom_291	10235834	0.0022438920000000004	0.42224279197398573	not_mentioned	1.0	not_mentioned	correct	ok	not_mentioned	released	option_probability
Jev	imcs21	test	10235834	symptom_292	10235834	0.0022438920000000004	0.42224279197398573	not_mentioned	1.0	not_mentioned	correct	ok	not_mentioned	released	option_probability
Jev	imcs21	test	10235834	symptom_293	10235834	0.0022438920000000004	0.42224279197398573	not_mentioned	1.0	not_mentioned	correct	ok	not_mentioned	released	option_probability
Jev	imcs21	test	10235834	symptom_294	10235834	0.0022438920000000004	0.42224279197398573	not_mentioned	1.0	not_mentioned	correct	ok	not_mentioned	released	option_probability
Jev	imcs21	test	10235834	symptom_295	10235834	0.0022438920000000004	0.42224279197398573	not_mentioned	0.97	not_mentioned	correct	ok	not_mentioned	released	option_probability
Jev	imcs21	test	10235834	symptom_296	10235834	0.0022438920000000004	0.42224279197398573	not_mentioned	1.0	not_mentioned	correct	ok	not_mentioned	released	option_probability
Jev	imcs21	test	10235834	symptom_297	10235834	0.0022438920000000004	0.42224279197398573	not_mentioned	0.99	not_mentioned	correct	ok	not_mentioned	released	option_probability
Jev	imcs21	test	10235834	symptom_298	10235834	0.0022438920000000004	0.42224279197398573	not_mentioned	1.0	not_mentioned	correct	ok	not_mentioned	released	option_probability
Jev	imcs21	test	10235834	symptom_299	10235834	0.0022438920000000004	0.42224279197398573	not_mentioned	1.0	not_mentioned	correct	ok	not_mentioned	released	option_probability
Jev	imcs21	test	10235834	symptom_300	10235834	0.0022438920000000004	0.42224279197398573	not_mentioned	1.0	not_mentioned	correct	ok	not_mentioned	released	option_probability
Jev	imcs21	test	10235834	symptom_301	10235834	0.0022438920000000004	0.42224279197398573	not_mentioned	1.0	not_mentioned	correct	ok	not_mentioned	released	option_probability
Jev	imcs21	test	10235834	symptom_302	10235834	0.0022438920000000004	0.42224279197398573	not_mentioned	0.99	not_mentioned	correct	ok	not_mentioned	released	option_probability
Jev	imcs21	test	10235834	symptom_303	10235834	0.0022438920000000004	0.42224279197398573	not_mentioned	1.0	not_mentioned	correct	ok	not_mentioned	released	option_probability
Jev	imcs21	test	10235834	symptom_304	10235834	0.0022438920000000004	0.42224279197398573	not_mentioned	0.97	not_mentioned	correct	ok	not_mentioned	released	option_probability
Jev	imcs21	test	10235834	symptom_305	10235834	0.0022438920000000004	0.42224279197398573	not_mentioned	0.99	not_mentioned	correct	ok	not_mentioned	released	option_probability
Jev	imcs21	test	10235834	symptom_306	10235834	0.0022438920000000004	0.42224279197398573	not_mentioned	1.0	not_mentioned	correct	ok	not_mentioned	released	option_probability
Jev	imcs21	test	10235834	symptom_307	10235834	0.0022438920000000004	0.42224279197398573	not_mentioned	0.98	not_mentioned	correct	ok	not_mentioned	released	option_probability
Jev	imcs21	test	10235834	symptom_308	10235834	0.0022438920000000004	0.42224279197398573	not_mentioned	0.98	not_mentioned	correct	ok	not_mentioned	released	option_probability
Jev	imcs21	test	10235834	symptom_309	10235834	0.0022438920000000004	0.42224279197398573	not_mentioned	1.0	not_mentioned	correct	ok	not_mentioned	released	option_probability
Jev	imcs21	test	10235834	symptom_310	10235834	0.0022438920000000004	0.42224279197398573	not_mentioned	1.0	not_mentioned	correct	ok	not_mentioned	released	option_probability
Jev	imcs21	test	10235834	symptom_311	10235834	0.0022438920000000004	0.42224279197398573	not_mentioned	1.0	not_mentioned	correct	ok	not_mentioned	released	option_probability
Jev	imcs21	test	10235834	symptom_312	10235834	0.0022438920000000004	0.42224279197398573	not_mentioned	1.0	not_mentioned	correct	ok	not_mentioned	released	option_probability
Jev	imcs21	test	10235834	symptom_313	10235834	0.0022438920000000004	0.42224279197398573	not_mentioned	1.0	not_mentioned	correct	ok	not_mentioned	released	option_probability
Jev	imcs21	test	10235834	symptom_314	10235834	0.0022438920000000004	0.42224279197398573	not_mentioned	0.99	not_mentioned	correct	ok	not_mentioned	released	option_probability
Jev	imcs21	test	10235834	symptom_315	10235834	0.0022438920000000004	0.42224279197398573	not_mentioned	1.0	not_mentioned	correct	ok	not_mentioned	released	option_probability
Jev	imcs21	test	10235834	symptom_316	10235834	0.0022438920000000004	0.42224279197398573	not_mentioned	1.0	not_mentioned	correct	ok	not_mentioned	released	option_probability
Jev	imcs21	test	10235834	symptom_317	10235834	0.0022438920000000004	0.42224279197398573	not_mentioned	1.0	not_mentioned	correct	ok	not_mentioned	released	option_probability
Jev	imcs21	test	10235834	symptom_318	10235834	0.0022438920000000004	0.42224279197398573	not_mentioned	1.0	not_mentioned	correct	ok	not_mentioned	released	option_probability
Jev	imcs21	test	10235834	symptom_319	10235834	0.0022438920000000004	0.42224279197398573	not_mentioned	0.98	not_mentioned	correct	ok	not_mentioned	released	option_probability
Jev	imcs21	test	10235834	symptom_320	10235834	0.0022438920000000004	0.42224279197398573	not_mentioned	1.0	not_mentioned	correct	ok	not_mentioned	released	option_probability
Jev	imcs21	test	10235834	symptom_321	10235834	0.0022438920000000004	0.42224279197398573	not_mentioned	0.99	not_mentioned	correct	ok	not_mentioned	released	option_probability
Jev	imcs21	test	10235834	symptom_322	10235834	0.0022438920000000004	0.42224279197398573	not_mentioned	1.0	not_mentioned	correct	ok	not_mentioned	released	option_probability
Jev	imcs21	test	10235834	symptom_323	10235834	0.0022438920000000004	0.42224279197398573	not_mentioned	1.0	not_mentioned	correct	ok	not_mentioned	released	option_probability
Jev	imcs21	test	10235834	symptom_324	10235834	0.0022438920000000004	0.42224279197398573	not_mentioned	1.0	not_mentioned	correct	ok	not_mentioned	released	option_probability
Jev	imcs21	test	10235834	symptom_325	10235834	0.0022438920000000004	0.42224279197398573	not_mentioned	1.0	not_mentioned	correct	ok	not_mentioned	released	option_probability
Jev	imcs21	test	10235834	symptom_326	10235834	0.0022438920000000004	0.42224279197398573	not_mentioned	1.0	not_mentioned	correct	ok	not_mentioned	released	option_probability
Jev	imcs21	test	10235834	symptom_327	10235834	0.0022438920000000004	0.42224279197398573	not_mentioned	1.0	not_mentioned	correct	ok	not_mentioned	released	option_probability
Jev	imcs21	test	10235834	symptom_328	10235834	0.0022438920000000004	0.42224279197398573	not_mentioned	1.0	not_mentioned	correct	ok	not_mentioned	released	option_probability
Jev	imcs21	test	10235834	symptom_329	10235834	0.0022438920000000004	0.42224279197398573	not_mentioned	1.0	not_mentioned	correct	ok	not_mentioned	released	option_probability
Jev	imcs21	test	10235834	symptom_330	10235834	0.0022438920000000004	0.42224279197398573	not_mentioned	1.0	not_mentioned	correct	ok	not_mentioned	released	option_probability
Jev	imcs21	test	10236622	symptom_000	10236622	0.0022689240000000003	0.49682324996683747	not_mentioned	1.0	not_mentioned	correct	ok	not_mentioned	released	option_probability
Jev	imcs21	test	10236622	symptom_001	10236622	0.0022689240000000003	0.49682324996683747	not_mentioned	1.0	not_mentioned	correct	ok	not_mentioned	released	option_probability
Jev	imcs21	test	10236622	symptom_002	10236622	0.0022689240000000003	0.49682324996683747	not_mentioned	1.0	not_mentioned	correct	ok	not_mentioned	released	option_probability
Jev	imcs21	test	10236622	symptom_003	10236622	0.0022689240000000003	0.49682324996683747	not_mentioned	1.0	not_mentioned	correct	ok	not_mentioned	released	option_probability
Jev	imcs21	test	10236622	symptom_004	10236622	0.0022689240000000003	0.49682324996683747	positive	0.48	uncertain	incorrect	ok	uncertain	released	option_probability
Jev	imcs21	test	10236622	symptom_005	10236622	0.0022689240000000003	0.49682324996683747	not_mentioned	1.0	not_mentioned	correct	ok	not_mentioned	released	option_probability
Jev	imcs21	test	10236622	symptom_006	10236622	0.0022689240000000003	0.49682324996683747	not_mentioned	1.0	not_mentioned	correct	ok	not_mentioned	released	option_probability
Jev	imcs21	test	10236622	symptom_007	10236622	0.0022689240000000003	0.49682324996683747	not_mentioned	1.0	not_mentioned	correct	ok	not_mentioned	released	option_probability
Jev	imcs21	test	10236622	symptom_008	10236622	0.0022689240000000003	0.49682324996683747	positive	0.98	uncertain	incorrect	ok	uncertain	released	option_probability
Jev	imcs21	test	10236622	symptom_009	10236622	0.0022689240000000003	0.49682324996683747	not_mentioned	1.0	not_mentioned	correct	ok	not_mentioned	released	option_probability
Jev	imcs21	test	10236622	symptom_010	10236622	0.0022689240000000003	0.49682324996683747	positive	1.0	positive	correct	ok	positive	released	option_probability
Jev	imcs21	test	10236622	symptom_011	10236622	0.0022689240000000003	0.49682324996683747	not_mentioned	1.0	not_mentioned	correct	ok	not_mentioned	released	option_probability
Jev	imcs21	test	10236622	symptom_012	10236622	0.0022689240000000003	0.49682324996683747	not_mentioned	1.0	not_mentioned	correct	ok	not_mentioned	released	option_probability
Jev	imcs21	test	10236622	symptom_013	10236622	0.0022689240000000003	0.49682324996683747	not_mentioned	1.0	not_mentioned	correct	ok	not_mentioned	released	option_probability
Jev	imcs21	test	10236622	symptom_014	10236622	0.0022689240000000003	0.49682324996683747	not_mentioned	1.0	not_mentioned	correct	ok	not_mentioned	released	option_probability
Jev	imcs21	test	10236622	symptom_015	10236622	0.0022689240000000003	0.49682324996683747	not_mentioned	1.0	not_mentioned	correct	ok	not_mentioned	released	option_probability
Jev	imcs21	test	10236622	symptom_016	10236622	0.0022689240000000003	0.49682324996683747	not_mentioned	1.0	not_mentioned	correct	ok	not_mentioned	released	option_probability
Jev	imcs21	test	10236622	symptom_017	10236622	0.0022689240000000003	0.49682324996683747	not_mentioned	1.0	not_mentioned	correct	ok	not_mentioned	released	option_probability
Jev	imcs21	test	10236622	symptom_018	10236622	0.0022689240000000003	0.49682324996683747	positive	0.78	positive	correct	ok	positive	released	option_probability
Jev	imcs21	test	10236622	symptom_019	10236622	0.0022689240000000003	0.49682324996683747	not_mentioned	1.0	not_mentioned	correct	ok	not_mentioned	released	option_probability
Jev	imcs21	test	10236622	symptom_020	10236622	0.0022689240000000003	0.49682324996683747	not_mentioned	0.99	not_mentioned	correct	ok	not_mentioned	released	option_probability
Jev	imcs21	test	10236622	symptom_021	10236622	0.0022689240000000003	0.49682324996683747	not_mentioned	1.0	not_mentioned	correct	ok	not_mentioned	released	option_probability
Jev	imcs21	test	10236622	symptom_022	10236622	0.0022689240000000003	0.49682324996683747	not_mentioned	1.0	not_mentioned	correct	ok	not_mentioned	released	option_probability
Jev	imcs21	test	10236622	symptom_023	10236622	0.0022689240000000003	0.49682324996683747	not_mentioned	1.0	not_mentioned	correct	ok	not_mentioned	released	option_probability
Jev	imcs21	test	10236622	symptom_024	10236622	0.0022689240000000003	0.49682324996683747	not_mentioned	1.0	not_mentioned	correct	ok	not_mentioned	released	option_probability
Jev	imcs21	test	10236622	symptom_025	10236622	0.0022689240000000003	0.49682324996683747	not_mentioned	1.0	not_mentioned	correct	ok	not_mentioned	released	option_probability
Jev	imcs21	test	10236622	symptom_026	10236622	0.0022689240000000003	0.49682324996683747	not_mentioned	1.0	not_mentioned	correct	ok	not_mentioned	released	option_probability
Jev	imcs21	test	10236622	symptom_027	10236622	0.0022689240000000003	0.49682324996683747	uncertain	0.65	uncertain	correct	ok	uncertain	released	option_probability
Jev	imcs21	test	10236622	symptom_028	10236622	0.0022689240000000003	0.49682324996683747	not_mentioned	1.0	not_mentioned	correct	ok	not_mentioned	released	option_probability
Jev	imcs21	test	10236622	symptom_029	10236622	0.0022689240000000003	0.49682324996683747	positive	0.99	positive	correct	ok	positive	released	option_probability
Jev	imcs21	test	10236622	symptom_030	10236622	0.0022689240000000003	0.49682324996683747	not_mentioned	1.0	not_mentioned	correct	ok	not_mentioned	released	option_probability
Jev	imcs21	test	10236622	symptom_031	10236622	0.0022689240000000003	0.49682324996683747	not_mentioned	1.0	not_mentioned	correct	ok	not_mentioned	released	option_probability
Jev	imcs21	test	10236622	symptom_032	10236622	0.0022689240000000003	0.49682324996683747	not_mentioned	0.97	not_mentioned	correct	ok	not_mentioned	released	option_probability
Jev	imcs21	test	10236622	symptom_033	10236622	0.0022689240000000003	0.49682324996683747	not_mentioned	1.0	not_mentioned	correct	ok	not_mentioned	released	option_probability
Jev	imcs21	test	10236622	symptom_034	10236622	0.0022689240000000003	0.49682324996683747	not_mentioned	1.0	not_mentioned	correct	ok	not_mentioned	released	option_probability
Jev	imcs21	test	10236622	symptom_035	10236622	0.0022689240000000003	0.49682324996683747	not_mentioned	1.0	not_mentioned	correct	ok	not_mentioned	released	option_probability
Jev	imcs21	test	10236622	symptom_036	10236622	0.0022689240000000003	0.49682324996683747	not_mentioned	1.0	not_mentioned	correct	ok	not_mentioned	released	option_probability
Jev	imcs21	test	10236622	symptom_037	10236622	0.0022689240000000003	0.49682324996683747	not_mentioned	1.0	not_mentioned	correct	ok	not_mentioned	released	option_probability
Jev	imcs21	test	10236622	symptom_038	10236622	0.0022689240000000003	0.49682324996683747	not_mentioned	1.0	not_mentioned	correct	ok	not_mentioned	released	option_probability
Jev	imcs21	test	10236622	symptom_039	10236622	0.0022689240000000003	0.49682324996683747	not_mentioned	1.0	not_mentioned	correct	ok	not_mentioned	released	option_probability
Jev	imcs21	test	10236622	symptom_040	10236622	0.0022689240000000003	0.49682324996683747	not_mentioned	1.0	not_mentioned	correct	ok	not_mentioned	released	option_probability
Jev	imcs21	test	10236622	symptom_041	10236622	0.0022689240000000003	0.49682324996683747	not_mentioned	1.0	not_mentioned	correct	ok	not_mentioned	released	option_probability
Jev	imcs21	test	10236622	symptom_042	10236622	0.0022689240000000003	0.49682324996683747	not_mentioned	1.0	not_mentioned	correct	ok	not_mentioned	released	option_probability
Jev	imcs21	test	10236622	symptom_043	10236622	0.0022689240000000003	0.49682324996683747	not_mentioned	1.0	not_mentioned	correct	ok	not_mentioned	released	option_probability
Jev	imcs21	test	10236622	symptom_044	10236622	0.0022689240000000003	0.49682324996683747	not_mentioned	1.0	not_mentioned	correct	ok	not_mentioned	released	option_probability
Jev	imcs21	test	10236622	symptom_045	10236622	0.0022689240000000003	0.49682324996683747	not_mentioned	1.0	not_mentioned	correct	ok	not_mentioned	released	option_probability
Jev	imcs21	test	10236622	symptom_046	10236622	0.0022689240000000003	0.49682324996683747	not_mentioned	1.0	not_mentioned	correct	ok	not_mentioned	released	option_probability
Jev	imcs21	test	10236622	symptom_047	10236622	0.0022689240000000003	0.49682324996683747	not_mentioned	1.0	not_mentioned	correct	ok	not_mentioned	released	option_probability
Jev	imcs21	test	10236622	symptom_048	10236622	0.0022689240000000003	0.49682324996683747	not_mentioned	1.0	not_mentioned	correct	ok	not_mentioned	released	option_probability
Jev	imcs21	test	10236622	symptom_049	10236622	0.0022689240000000003	0.49682324996683747	not_mentioned	1.0	not_mentioned	correct	ok	not_mentioned	released	option_probability
Jev	imcs21	test	10236622	symptom_050	10236622	0.0022689240000000003	0.49682324996683747	not_mentioned	1.0	not_mentioned	correct	ok	not_mentioned	released	option_probability
Jev	imcs21	test	10236622	symptom_051	10236622	0.0022689240000000003	0.49682324996683747	not_mentioned	1.0	not_mentioned	correct	ok	not_mentioned	released	option_probability
Jev	imcs21	test	10236622	symptom_052	10236622	0.0022689240000000003	0.49682324996683747	not_mentioned	1.0	not_mentioned	correct	ok	not_mentioned	released	option_probability
Jev	imcs21	test	10236622	symptom_053	10236622	0.0022689240000000003	0.49682324996683747	not_mentioned	1.0	not_mentioned	correct	ok	not_mentioned	released	option_probability
Jev	imcs21	test	10236622	symptom_054	10236622	0.0022689240000000003	0.49682324996683747	not_mentioned	1.0	not_mentioned	correct	ok	not_mentioned	released	option_probability
Jev	imcs21	test	10236622	symptom_055	10236622	0.0022689240000000003	0.49682324996683747	not_mentioned	1.0	not_mentioned	correct	ok	not_mentioned	released	option_probability
Jev	imcs21	test	10236622	symptom_056	10236622	0.0022689240000000003	0.49682324996683747	not_mentioned	1.0	not_mentioned	correct	ok	not_mentioned	released	option_probability
Jev	imcs21	test	10236622	symptom_057	10236622	0.0022689240000000003	0.49682324996683747	not_mentioned	1.0	not_mentioned	correct	ok	not_mentioned	released	option_probability
Jev	imcs21	test	10236622	symptom_058	10236622	0.0022689240000000003	0.49682324996683747	not_mentioned	0.99	not_mentioned	correct	ok	not_mentioned	released	option_probability
Jev	imcs21	test	10236622	symptom_059	10236622	0.0022689240000000003	0.49682324996683747	not_mentioned	1.0	not_mentioned	correct	ok	not_mentioned	released	option_probability
Jev	imcs21	test	10236622	symptom_060	10236622	0.0022689240000000003	0.49682324996683747	not_mentioned	1.0	not_mentioned	correct	ok	not_mentioned	released	option_probability
Jev	imcs21	test	10236622	symptom_061	10236622	0.0022689240000000003	0.49682324996683747	not_mentioned	1.0	not_mentioned	correct	ok	not_mentioned	released	option_probability
Jev	imcs21	test	10236622	symptom_062	10236622	0.0022689240000000003	0.49682324996683747	not_mentioned	1.0	not_mentioned	correct	ok	not_mentioned	released	option_probability
Jev	imcs21	test	10236622	symptom_063	10236622	0.0022689240000000003	0.49682324996683747	not_mentioned	1.0	not_mentioned	correct	ok	not_mentioned	released	option_probability
Jev	imcs21	test	10236622	symptom_064	10236622	0.0022689240000000003	0.49682324996683747	not_mentioned	1.0	not_mentioned	correct	ok	not_mentioned	released	option_probability
Jev	imcs21	test	10236622	symptom_065	10236622	0.0022689240000000003	0.49682324996683747	not_mentioned	1.0	not_mentioned	correct	ok	not_mentioned	released	option_probability
Jev	imcs21	test	10236622	symptom_066	10236622	0.0022689240000000003	0.49682324996683747	not_mentioned	1.0	not_mentioned	correct	ok	not_mentioned	released	option_probability
Jev	imcs21	test	10236622	symptom_067	10236622	0.0022689240000000003	0.49682324996683747	not_mentioned	0.91	not_mentioned	correct	ok	not_mentioned	released	option_probability
Jev	imcs21	test	10236622	symptom_068	10236622	0.0022689240000000003	0.49682324996683747	not_mentioned	1.0	not_mentioned	correct	ok	not_mentioned	released	option_probability
Jev	imcs21	test	10236622	symptom_069	10236622	0.0022689240000000003	0.49682324996683747	not_mentioned	1.0	not_mentioned	correct	ok	not_mentioned	released	option_probability
Jev	imcs21	test	10236622	symptom_070	10236622	0.0022689240000000003	0.49682324996683747	not_mentioned	1.0	not_mentioned	correct	ok	not_mentioned	released	option_probability
Jev	imcs21	test	10236622	symptom_071	10236622	0.0022689240000000003	0.49682324996683747	not_mentioned	1.0	not_mentioned	correct	ok	not_mentioned	released	option_probability
Jev	imcs21	test	10236622	symptom_072	10236622	0.0022689240000000003	0.49682324996683747	not_mentioned	1.0	not_mentioned	correct	ok	not_mentioned	released	option_probability
Jev	imcs21	test	10236622	symptom_073	10236622	0.0022689240000000003	0.49682324996683747	not_mentioned	1.0	not_mentioned	correct	ok	not_mentioned	released	option_probability
Jev	imcs21	test	10236622	symptom_074	10236622	0.0022689240000000003	0.49682324996683747	not_mentioned	1.0	not_mentioned	correct	ok	not_mentioned	released	option_probability
Jev	imcs21	test	10236622	symptom_075	10236622	0.0022689240000000003	0.49682324996683747	not_mentioned	1.0	not_mentioned	correct	ok	not_mentioned	released	option_probability
Jev	imcs21	test	10236622	symptom_076	10236622	0.0022689240000000003	0.49682324996683747	not_mentioned	1.0	not_mentioned	correct	ok	not_mentioned	released	option_probability
Jev	imcs21	test	10236622	symptom_077	10236622	0.0022689240000000003	0.49682324996683747	not_mentioned	1.0	not_mentioned	correct	ok	not_mentioned	released	option_probability
Jev	imcs21	test	10236622	symptom_078	10236622	0.0022689240000000003	0.49682324996683747	not_mentioned	1.0	not_mentioned	correct	ok	not_mentioned	released	option_probability
Jev	imcs21	test	10236622	symptom_079	10236622	0.0022689240000000003	0.49682324996683747	not_mentioned	1.0	not_mentioned	correct	ok	not_mentioned	released	option_probability
Jev	imcs21	test	10236622	symptom_080	10236622	0.0022689240000000003	0.49682324996683747	not_mentioned	1.0	not_mentioned	correct	ok	not_mentioned	released	option_probability
Jev	imcs21	test	10236622	symptom_081	10236622	0.0022689240000000003	0.49682324996683747	not_mentioned	1.0	not_mentioned	correct	ok	not_mentioned	released	option_probability
Jev	imcs21	test	10236622	symptom_082	10236622	0.0022689240000000003	0.49682324996683747	not_mentioned	1.0	not_mentioned	correct	ok	not_mentioned	released	option_probability
Jev	imcs21	test	10236622	symptom_083	10236622	0.0022689240000000003	0.49682324996683747	not_mentioned	1.0	not_mentioned	correct	ok	not_mentioned	released	option_probability
Jev	imcs21	test	10236622	symptom_084	10236622	0.0022689240000000003	0.49682324996683747	not_mentioned	1.0	not_mentioned	correct	ok	not_mentioned	released	option_probability
Jev	imcs21	test	10236622	symptom_085	10236622	0.0022689240000000003	0.49682324996683747	not_mentioned	1.0	not_mentioned	correct	ok	not_mentioned	released	option_probability
Jev	imcs21	test	10236622	symptom_086	10236622	0.0022689240000000003	0.49682324996683747	not_mentioned	0.97	not_mentioned	correct	ok	not_mentioned	released	option_probability
Jev	imcs21	test	10236622	symptom_087	10236622	0.0022689240000000003	0.49682324996683747	not_mentioned	1.0	not_mentioned	correct	ok	not_mentioned	released	option_probability
Jev	imcs21	test	10236622	symptom_088	10236622	0.0022689240000000003	0.49682324996683747	not_mentioned	1.0	not_mentioned	correct	ok	not_mentioned	released	option_probability
Jev	imcs21	test	10236622	symptom_089	10236622	0.0022689240000000003	0.49682324996683747	not_mentioned	1.0	not_mentioned	correct	ok	not_mentioned	released	option_probability
Jev	imcs21	test	10236622	symptom_090	10236622	0.0022689240000000003	0.49682324996683747	not_mentioned	1.0	not_mentioned	correct	ok	not_mentioned	released	option_probability
Jev	imcs21	test	10236622	symptom_091	10236622	0.0022689240000000003	0.49682324996683747	not_mentioned	1.0	not_mentioned	correct	ok	not_mentioned	released	option_probability
Jev	imcs21	test	10236622	symptom_092	10236622	0.0022689240000000003	0.49682324996683747	not_mentioned	1.0	not_mentioned	correct	ok	not_mentioned	released	option_probability
Jev	imcs21	test	10236622	symptom_093	10236622	0.0022689240000000003	0.49682324996683747	not_mentioned	1.0	not_mentioned	correct	ok	not_mentioned	released	option_probability
Jev	imcs21	test	10236622	symptom_094	10236622	0.0022689240000000003	0.49682324996683747	not_mentioned	1.0	not_mentioned	correct	ok	not_mentioned	released	option_probability
Jev	imcs21	test	10236622	symptom_095	10236622	0.0022689240000000003	0.49682324996683747	not_mentioned	0.99	not_mentioned	correct	ok	not_mentioned	released	option_probability
Jev	imcs21	test	10236622	symptom_096	10236622	0.0022689240000000003	0.49682324996683747	not_mentioned	1.0	not_mentioned	correct	ok	not_mentioned	released	option_probability
Jev	imcs21	test	10236622	symptom_097	10236622	0.0022689240000000003	0.49682324996683747	not_mentioned	1.0	not_mentioned	correct	ok	not_mentioned	released	option_probability
Jev	imcs21	test	10236622	symptom_098	10236622	0.0022689240000000003	0.49682324996683747	not_mentioned	1.0	not_mentioned	correct	ok	not_mentioned	released	option_probability
Jev	imcs21	test	10236622	symptom_099	10236622	0.0022689240000000003	0.49682324996683747	not_mentioned	1.0	not_mentioned	correct	ok	not_mentioned	released	option_probability
Jev	imcs21	test	10236622	symptom_100	10236622	0.0022689240000000003	0.49682324996683747	not_mentioned	0.98	not_mentioned	correct	ok	not_mentioned	released	option_probability
Jev	imcs21	test	10236622	symptom_101	10236622	0.0022689240000000003	0.49682324996683747	not_mentioned	1.0	not_mentioned	correct	ok	not_mentioned	released	option_probability
Jev	imcs21	test	10236622	symptom_102	10236622	0.0022689240000000003	0.49682324996683747	not_mentioned	1.0	not_mentioned	correct	ok	not_mentioned	released	option_probability
Jev	imcs21	test	10236622	symptom_103	10236622	0.0022689240000000003	0.49682324996683747	not_mentioned	1.0	not_mentioned	correct	ok	not_mentioned	released	option_probability
Jev	imcs21	test	10236622	symptom_104	10236622	0.0022689240000000003	0.49682324996683747	not_mentioned	1.0	not_mentioned	correct	ok	not_mentioned	released	option_probability
Jev	imcs21	test	10236622	symptom_105	10236622	0.0022689240000000003	0.49682324996683747	not_mentioned	1.0	not_mentioned	correct	ok	not_mentioned	released	option_probability
Jev	imcs21	test	10236622	symptom_106	10236622	0.0022689240000000003	0.49682324996683747	not_mentioned	1.0	not_mentioned	correct	ok	not_mentioned	released	option_probability
Jev	imcs21	test	10236622	symptom_107	10236622	0.0022689240000000003	0.49682324996683747	not_mentioned	1.0	not_mentioned	correct	ok	not_mentioned	released	option_probability
Jev	imcs21	test	10236622	symptom_108	10236622	0.0022689240000000003	0.49682324996683747	not_mentioned	1.0	not_mentioned	correct	ok	not_mentioned	released	option_probability
Jev	imcs21	test	10236622	symptom_109	10236622	0.0022689240000000003	0.49682324996683747	not_mentioned	1.0	not_mentioned	correct	ok	not_mentioned	released	option_probability
Jev	imcs21	test	10236622	symptom_110	10236622	0.0022689240000000003	0.49682324996683747	not_mentioned	1.0	not_mentioned	correct	ok	not_mentioned	released	option_probability
Jev	imcs21	test	10236622	symptom_111	10236622	0.0022689240000000003	0.49682324996683747	not_mentioned	1.0	not_mentioned	correct	ok	not_mentioned	released	option_probability
Jev	imcs21	test	10236622	symptom_112	10236622	0.0022689240000000003	0.49682324996683747	not_mentioned	1.0	not_mentioned	correct	ok	not_mentioned	released	option_probability
Jev	imcs21	test	10236622	symptom_113	10236622	0.0022689240000000003	0.49682324996683747	not_mentioned	1.0	not_mentioned	correct	ok	not_mentioned	released	option_probability
Jev	imcs21	test	10236622	symptom_114	10236622	0.0022689240000000003	0.49682324996683747	not_mentioned	1.0	not_mentioned	correct	ok	not_mentioned	released	option_probability
Jev	imcs21	test	10236622	symptom_115	10236622	0.0022689240000000003	0.49682324996683747	not_mentioned	1.0	not_mentioned	correct	ok	not_mentioned	released	option_probability
Jev	imcs21	test	10236622	symptom_116	10236622	0.0022689240000000003	0.49682324996683747	not_mentioned	1.0	not_mentioned	correct	ok	not_mentioned	released	option_probability
Jev	imcs21	test	10236622	symptom_117	10236622	0.0022689240000000003	0.49682324996683747	not_mentioned	1.0	not_mentioned	correct	ok	not_mentioned	released	option_probability
Jev	imcs21	test	10236622	symptom_118	10236622	0.0022689240000000003	0.49682324996683747	not_mentioned	1.0	not_mentioned	correct	ok	not_mentioned	released	option_probability
Jev	imcs21	test	10236622	symptom_119	10236622	0.0022689240000000003	0.49682324996683747	not_mentioned	1.0	not_mentioned	correct	ok	not_mentioned	released	option_probability
Jev	imcs21	test	10236622	symptom_120	10236622	0.0022689240000000003	0.49682324996683747	not_mentioned	1.0	not_mentioned	correct	ok	not_mentioned	released	option_probability
Jev	imcs21	test	10236622	symptom_121	10236622	0.0022689240000000003	0.49682324996683747	not_mentioned	1.0	not_mentioned	correct	ok	not_mentioned	released	option_probability
Jev	imcs21	test	10236622	symptom_122	10236622	0.0022689240000000003	0.49682324996683747	not_mentioned	1.0	not_mentioned	correct	ok	not_mentioned	released	option_probability
Jev	imcs21	test	10236622	symptom_123	10236622	0.0022689240000000003	0.49682324996683747	not_mentioned	0.99	not_mentioned	correct	ok	not_mentioned	released	option_probability
Jev	imcs21	test	10236622	symptom_124	10236622	0.0022689240000000003	0.49682324996683747	not_mentioned	0.97	not_mentioned	correct	ok	not_mentioned	released	option_probability
Jev	imcs21	test	10236622	symptom_125	10236622	0.0022689240000000003	0.49682324996683747	not_mentioned	1.0	not_mentioned	correct	ok	not_mentioned	released	option_probability
Jev	imcs21	test	10236622	symptom_126	10236622	0.0022689240000000003	0.49682324996683747	not_mentioned	1.0	not_mentioned	correct	ok	not_mentioned	released	option_probability
Jev	imcs21	test	10236622	symptom_127	10236622	0.0022689240000000003	0.49682324996683747	not_mentioned	1.0	not_mentioned	correct	ok	not_mentioned	released	option_probability
Jev	imcs21	test	10236622	symptom_128	10236622	0.0022689240000000003	0.49682324996683747	not_mentioned	1.0	not_mentioned	correct	ok	not_mentioned	released	option_probability
Jev	imcs21	test	10236622	symptom_129	10236622	0.0022689240000000003	0.49682324996683747	not_mentioned	1.0	not_mentioned	correct	ok	not_mentioned	released	option_probability
Jev	imcs21	test	10236622	symptom_130	10236622	0.0022689240000000003	0.49682324996683747	not_mentioned	1.0	not_mentioned	correct	ok	not_mentioned	released	option_probability
Jev	imcs21	test	10236622	symptom_131	10236622	0.0022689240000000003	0.49682324996683747	not_mentioned	1.0	not_mentioned	correct	ok	not_mentioned	released	option_probability
Jev	imcs21	test	10236622	symptom_132	10236622	0.0022689240000000003	0.49682324996683747	not_mentioned	1.0	not_mentioned	correct	ok	not_mentioned	released	option_probability
Jev	imcs21	test	10236622	symptom_133	10236622	0.0022689240000000003	0.49682324996683747	not_mentioned	1.0	not_mentioned	correct	ok	not_mentioned	released	option_probability
Jev	imcs21	test	10236622	symptom_134	10236622	0.0022689240000000003	0.49682324996683747	not_mentioned	1.0	not_mentioned	correct	ok	not_mentioned	released	option_probability
Jev	imcs21	test	10236622	symptom_135	10236622	0.0022689240000000003	0.49682324996683747	not_mentioned	1.0	not_mentioned	correct	ok	not_mentioned	released	option_probability
Jev	imcs21	test	10236622	symptom_136	10236622	0.0022689240000000003	0.49682324996683747	not_mentioned	1.0	not_mentioned	correct	ok	not_mentioned	released	option_probability
Jev	imcs21	test	10236622	symptom_137	10236622	0.0022689240000000003	0.49682324996683747	not_mentioned	1.0	not_mentioned	correct	ok	not_mentioned	released	option_probability
Jev	imcs21	test	10236622	symptom_138	10236622	0.0022689240000000003	0.49682324996683747	not_mentioned	1.0	not_mentioned	correct	ok	not_mentioned	released	option_probability
Jev	imcs21	test	10236622	symptom_139	10236622	0.0022689240000000003	0.49682324996683747	not_mentioned	1.0	not_mentioned	correct	ok	not_mentioned	released	option_probability
Jev	imcs21	test	10236622	symptom_140	10236622	0.0022689240000000003	0.49682324996683747	not_mentioned	1.0	not_mentioned	correct	ok	not_mentioned	released	option_probability
Jev	imcs21	test	10236622	symptom_141	10236622	0.0022689240000000003	0.49682324996683747	not_mentioned	1.0	not_mentioned	correct	ok	not_mentioned	released	option_probability
Jev	imcs21	test	10236622	symptom_142	10236622	0.0022689240000000003	0.49682324996683747	not_mentioned	1.0	not_mentioned	correct	ok	not_mentioned	released	option_probability
Jev	imcs21	test	10236622	symptom_143	10236622	0.0022689240000000003	0.49682324996683747	not_mentioned	1.0	not_mentioned	correct	ok	not_mentioned	released	option_probability
Jev	imcs21	test	10236622	symptom_144	10236622	0.0022689240000000003	0.49682324996683747	not_mentioned	1.0	not_mentioned	correct	ok	not_mentioned	released	option_probability
Jev	imcs21	test	10236622	symptom_145	10236622	0.0022689240000000003	0.49682324996683747	not_mentioned	1.0	not_mentioned	correct	ok	not_mentioned	released	option_probability
Jev	imcs21	test	10236622	symptom_146	10236622	0.0022689240000000003	0.49682324996683747	not_mentioned	1.0	not_mentioned	correct	ok	not_mentioned	released	option_probability
Jev	imcs21	test	10236622	symptom_147	10236622	0.0022689240000000003	0.49682324996683747	not_mentioned	1.0	not_mentioned	correct	ok	not_mentioned	released	option_probability
Jev	imcs21	test	10236622	symptom_148	10236622	0.0022689240000000003	0.49682324996683747	not_mentioned	1.0	not_mentioned	correct	ok	not_mentioned	released	option_probability
Jev	imcs21	test	10236622	symptom_149	10236622	0.0022689240000000003	0.49682324996683747	not_mentioned	1.0	not_mentioned	correct	ok	not_mentioned	released	option_probability
Jev	imcs21	test	10236622	symptom_150	10236622	0.0022689240000000003	0.49682324996683747	not_mentioned	1.0	not_mentioned	correct	ok	not_mentioned	released	option_probability
Jev	imcs21	test	10236622	symptom_151	10236622	0.0022689240000000003	0.49682324996683747	not_mentioned	1.0	not_mentioned	correct	ok	not_mentioned	released	option_probability
Jev	imcs21	test	10236622	symptom_152	10236622	0.0022689240000000003	0.49682324996683747	not_mentioned	1.0	not_mentioned	correct	ok	not_mentioned	released	option_probability
Jev	imcs21	test	10236622	symptom_153	10236622	0.0022689240000000003	0.49682324996683747	not_mentioned	1.0	not_mentioned	correct	ok	not_mentioned	released	option_probability
Jev	imcs21	test	10236622	symptom_154	10236622	0.0022689240000000003	0.49682324996683747	not_mentioned	1.0	not_mentioned	correct	ok	not_mentioned	released	option_probability
Jev	imcs21	test	10236622	symptom_155	10236622	0.0022689240000000003	0.49682324996683747	not_mentioned	1.0	not_mentioned	correct	ok	not_mentioned	released	option_probability
Jev	imcs21	test	10236622	symptom_156	10236622	0.0022689240000000003	0.49682324996683747	not_mentioned	1.0	not_mentioned	correct	ok	not_mentioned	released	option_probability
Jev	imcs21	test	10236622	symptom_157	10236622	0.0022689240000000003	0.49682324996683747	not_mentioned	1.0	not_mentioned	correct	ok	not_mentioned	released	option_probability
Jev	imcs21	test	10236622	symptom_158	10236622	0.0022689240000000003	0.49682324996683747	not_mentioned	1.0	not_mentioned	correct	ok	not_mentioned	released	option_probability
Jev	imcs21	test	10236622	symptom_159	10236622	0.0022689240000000003	0.49682324996683747	not_mentioned	1.0	not_mentioned	correct	ok	not_mentioned	released	option_probability
Jev	imcs21	test	10236622	symptom_160	10236622	0.0022689240000000003	0.49682324996683747	not_mentioned	1.0	not_mentioned	correct	ok	not_mentioned	released	option_probability
Jev	imcs21	test	10236622	symptom_161	10236622	0.0022689240000000003	0.49682324996683747	not_mentioned	1.0	not_mentioned	correct	ok	not_mentioned	released	option_probability
Jev	imcs21	test	10236622	symptom_162	10236622	0.0022689240000000003	0.49682324996683747	not_mentioned	1.0	not_mentioned	correct	ok	not_mentioned	released	option_probability
Jev	imcs21	test	10236622	symptom_163	10236622	0.0022689240000000003	0.49682324996683747	not_mentioned	1.0	not_mentioned	correct	ok	not_mentioned	released	option_probability
Jev	imcs21	test	10236622	symptom_164	10236622	0.0022689240000000003	0.49682324996683747	not_mentioned	1.0	not_mentioned	correct	ok	not_mentioned	released	option_probability
Jev	imcs21	test	10236622	symptom_165	10236622	0.0022689240000000003	0.49682324996683747	not_mentioned	1.0	not_mentioned	correct	ok	not_mentioned	released	option_probability
Jev	imcs21	test	10236622	symptom_166	10236622	0.0022689240000000003	0.49682324996683747	not_mentioned	1.0	not_mentioned	correct	ok	not_mentioned	released	option_probability
Jev	imcs21	test	10236622	symptom_167	10236622	0.0022689240000000003	0.49682324996683747	not_mentioned	1.0	not_mentioned	correct	ok	not_mentioned	released	option_probability
Jev	imcs21	test	10236622	symptom_168	10236622	0.0022689240000000003	0.49682324996683747	not_mentioned	1.0	not_mentioned	correct	ok	not_mentioned	released	option_probability
Jev	imcs21	test	10236622	symptom_169	10236622	0.0022689240000000003	0.49682324996683747	not_mentioned	0.99	not_mentioned	correct	ok	not_mentioned	released	option_probability
Jev	imcs21	test	10236622	symptom_170	10236622	0.0022689240000000003	0.49682324996683747	not_mentioned	1.0	not_mentioned	correct	ok	not_mentioned	released	option_probability
Jev	imcs21	test	10236622	symptom_171	10236622	0.0022689240000000003	0.49682324996683747	not_mentioned	1.0	not_mentioned	correct	ok	not_mentioned	released	option_probability
Jev	imcs21	test	10236622	symptom_172	10236622	0.0022689240000000003	0.49682324996683747	not_mentioned	1.0	not_mentioned	correct	ok	not_mentioned	released	option_probability
Jev	imcs21	test	10236622	symptom_173	10236622	0.0022689240000000003	0.49682324996683747	not_mentioned	1.0	not_mentioned	correct	ok	not_mentioned	released	option_probability
Jev	imcs21	test	10236622	symptom_174	10236622	0.0022689240000000003	0.49682324996683747	not_mentioned	1.0	not_mentioned	correct	ok	not_mentioned	released	option_probability
Jev	imcs21	test	10236622	symptom_175	10236622	0.0022689240000000003	0.49682324996683747	not_mentioned	1.0	not_mentioned	correct	ok	not_mentioned	released	option_probability
Jev	imcs21	test	10236622	symptom_176	10236622	0.0022689240000000003	0.49682324996683747	not_mentioned	1.0	not_mentioned	correct	ok	not_mentioned	released	option_probability
Jev	imcs21	test	10236622	symptom_177	10236622	0.0022689240000000003	0.49682324996683747	not_mentioned	1.0	not_mentioned	correct	ok	not_mentioned	released	option_probability
Jev	imcs21	test	10236622	symptom_178	10236622	0.0022689240000000003	0.49682324996683747	not_mentioned	1.0	not_mentioned	correct	ok	not_mentioned	released	option_probability
Jev	imcs21	test	10236622	symptom_179	10236622	0.0022689240000000003	0.49682324996683747	not_mentioned	1.0	not_mentioned	correct	ok	not_mentioned	released	option_probability
Jev	imcs21	test	10236622	symptom_180	10236622	0.0022689240000000003	0.49682324996683747	not_mentioned	1.0	not_mentioned	correct	ok	not_mentioned	released	option_probability
Jev	imcs21	test	10236622	symptom_181	10236622	0.0022689240000000003	0.49682324996683747	not_mentioned	1.0	not_mentioned	correct	ok	not_mentioned	released	option_probability
Jev	imcs21	test	10236622	symptom_182	10236622	0.0022689240000000003	0.49682324996683747	not_mentioned	1.0	not_mentioned	correct	ok	not_mentioned	released	option_probability
Jev	imcs21	test	10236622	symptom_183	10236622	0.0022689240000000003	0.49682324996683747	not_mentioned	1.0	not_mentioned	correct	ok	not_mentioned	released	option_probability
Jev	imcs21	test	10236622	symptom_184	10236622	0.0022689240000000003	0.49682324996683747	not_mentioned	1.0	not_mentioned	correct	ok	not_mentioned	released	option_probability
Jev	imcs21	test	10236622	symptom_185	10236622	0.0022689240000000003	0.49682324996683747	not_mentioned	1.0	not_mentioned	correct	ok	not_mentioned	released	option_probability
Jev	imcs21	test	10236622	symptom_186	10236622	0.0022689240000000003	0.49682324996683747	not_mentioned	1.0	not_mentioned	correct	ok	not_mentioned	released	option_probability
Jev	imcs21	test	10236622	symptom_187	10236622	0.0022689240000000003	0.49682324996683747	not_mentioned	1.0	not_mentioned	correct	ok	not_mentioned	released	option_probability
Jev	imcs21	test	10236622	symptom_188	10236622	0.0022689240000000003	0.49682324996683747	not_mentioned	1.0	not_mentioned	correct	ok	not_mentioned	released	option_probability
Jev	imcs21	test	10236622	symptom_189	10236622	0.0022689240000000003	0.49682324996683747	not_mentioned	1.0	not_mentioned	correct	ok	not_mentioned	released	option_probability
Jev	imcs21	test	10236622	symptom_190	10236622	0.0022689240000000003	0.49682324996683747	not_mentioned	1.0	not_mentioned	correct	ok	not_mentioned	released	option_probability
Jev	imcs21	test	10236622	symptom_191	10236622	0.0022689240000000003	0.49682324996683747	not_mentioned	1.0	not_mentioned	correct	ok	not_mentioned	released	option_probability
Jev	imcs21	test	10236622	symptom_192	10236622	0.0022689240000000003	0.49682324996683747	not_mentioned	1.0	not_mentioned	correct	ok	not_mentioned	released	option_probability
Jev	imcs21	test	10236622	symptom_193	10236622	0.0022689240000000003	0.49682324996683747	not_mentioned	1.0	not_mentioned	correct	ok	not_mentioned	released	option_probability
Jev	imcs21	test	10236622	symptom_194	10236622	0.0022689240000000003	0.49682324996683747	not_mentioned	1.0	not_mentioned	correct	ok	not_mentioned	released	option_probability
Jev	imcs21	test	10236622	symptom_195	10236622	0.0022689240000000003	0.49682324996683747	not_mentioned	1.0	not_mentioned	correct	ok	not_mentioned	released	option_probability
Jev	imcs21	test	10236622	symptom_196	10236622	0.0022689240000000003	0.49682324996683747	not_mentioned	1.0	not_mentioned	correct	ok	not_mentioned	released	option_probability
Jev	imcs21	test	10236622	symptom_197	10236622	0.0022689240000000003	0.49682324996683747	not_mentioned	1.0	not_mentioned	correct	ok	not_mentioned	released	option_probability
Jev	imcs21	test	10236622	symptom_198	10236622	0.0022689240000000003	0.49682324996683747	not_mentioned	1.0	not_mentioned	correct	ok	not_mentioned	released	option_probability
Jev	imcs21	test	10236622	symptom_199	10236622	0.0022689240000000003	0.49682324996683747	not_mentioned	1.0	not_mentioned	correct	ok	not_mentioned	released	option_probability
Jev	imcs21	test	10236622	symptom_200	10236622	0.0022689240000000003	0.49682324996683747	not_mentioned	1.0	not_mentioned	correct	ok	not_mentioned	released	option_probability
Jev	imcs21	test	10236622	symptom_201	10236622	0.0022689240000000003	0.49682324996683747	not_mentioned	1.0	not_mentioned	correct	ok	not_mentioned	released	option_probability
Jev	imcs21	test	10236622	symptom_202	10236622	0.0022689240000000003	0.49682324996683747	not_mentioned	1.0	not_mentioned	correct	ok	not_mentioned	released	option_probability
Jev	imcs21	test	10236622	symptom_203	10236622	0.0022689240000000003	0.49682324996683747	not_mentioned	1.0	not_mentioned	correct	ok	not_mentioned	released	option_probability
Jev	imcs21	test	10236622	symptom_204	10236622	0.0022689240000000003	0.49682324996683747	not_mentioned	1.0	not_mentioned	correct	ok	not_mentioned	released	option_probability
Jev	imcs21	test	10236622	symptom_205	10236622	0.0022689240000000003	0.49682324996683747	not_mentioned	1.0	not_mentioned	correct	ok	not_mentioned	released	option_probability
Jev	imcs21	test	10236622	symptom_206	10236622	0.0022689240000000003	0.49682324996683747	not_mentioned	1.0	not_mentioned	correct	ok	not_mentioned	released	option_probability
Jev	imcs21	test	10236622	symptom_207	10236622	0.0022689240000000003	0.49682324996683747	not_mentioned	1.0	not_mentioned	correct	ok	not_mentioned	released	option_probability
Jev	imcs21	test	10236622	symptom_208	10236622	0.0022689240000000003	0.49682324996683747	not_mentioned	1.0	not_mentioned	correct	ok	not_mentioned	released	option_probability
Jev	imcs21	test	10236622	symptom_209	10236622	0.0022689240000000003	0.49682324996683747	not_mentioned	1.0	not_mentioned	correct	ok	not_mentioned	released	option_probability
Jev	imcs21	test	10236622	symptom_210	10236622	0.0022689240000000003	0.49682324996683747	not_mentioned	1.0	not_mentioned	correct	ok	not_mentioned	released	option_probability
Jev	imcs21	test	10236622	symptom_211	10236622	0.0022689240000000003	0.49682324996683747	not_mentioned	1.0	not_mentioned	correct	ok	not_mentioned	released	option_probability
Jev	imcs21	test	10236622	symptom_212	10236622	0.0022689240000000003	0.49682324996683747	not_mentioned	1.0	not_mentioned	correct	ok	not_mentioned	released	option_probability
Jev	imcs21	test	10236622	symptom_213	10236622	0.0022689240000000003	0.49682324996683747	not_mentioned	1.0	not_mentioned	correct	ok	not_mentioned	released	option_probability
Jev	imcs21	test	10236622	symptom_214	10236622	0.0022689240000000003	0.49682324996683747	not_mentioned	1.0	not_mentioned	correct	ok	not_mentioned	released	option_probability
Jev	imcs21	test	10236622	symptom_215	10236622	0.0022689240000000003	0.49682324996683747	not_mentioned	1.0	not_mentioned	correct	ok	not_mentioned	released	option_probability
Jev	imcs21	test	10236622	symptom_216	10236622	0.0022689240000000003	0.49682324996683747	not_mentioned	1.0	not_mentioned	correct	ok	not_mentioned	released	option_probability
Jev	imcs21	test	10236622	symptom_217	10236622	0.0022689240000000003	0.49682324996683747	not_mentioned	1.0	not_mentioned	correct	ok	not_mentioned	released	option_probability
Jev	imcs21	test	10236622	symptom_218	10236622	0.0022689240000000003	0.49682324996683747	not_mentioned	1.0	not_mentioned	correct	ok	not_mentioned	released	option_probability
Jev	imcs21	test	10236622	symptom_219	10236622	0.0022689240000000003	0.49682324996683747	not_mentioned	1.0	not_mentioned	correct	ok	not_mentioned	released	option_probability
Jev	imcs21	test	10236622	symptom_220	10236622	0.0022689240000000003	0.49682324996683747	not_mentioned	1.0	not_mentioned	correct	ok	not_mentioned	released	option_probability
Jev	imcs21	test	10236622	symptom_221	10236622	0.0022689240000000003	0.49682324996683747	not_mentioned	1.0	not_mentioned	correct	ok	not_mentioned	released	option_probability
Jev	imcs21	test	10236622	symptom_222	10236622	0.0022689240000000003	0.49682324996683747	not_mentioned	1.0	not_mentioned	correct	ok	not_mentioned	released	option_probability
Jev	imcs21	test	10236622	symptom_223	10236622	0.0022689240000000003	0.49682324996683747	not_mentioned	1.0	not_mentioned	correct	ok	not_mentioned	released	option_probability
Jev	imcs21	test	10236622	symptom_224	10236622	0.0022689240000000003	0.49682324996683747	not_mentioned	1.0	not_mentioned	correct	ok	not_mentioned	released	option_probability
Jev	imcs21	test	10236622	symptom_225	10236622	0.0022689240000000003	0.49682324996683747	not_mentioned	1.0	not_mentioned	correct	ok	not_mentioned	released	option_probability
Jev	imcs21	test	10236622	symptom_226	10236622	0.0022689240000000003	0.49682324996683747	not_mentioned	1.0	not_mentioned	correct	ok	not_mentioned	released	option_probability
Jev	imcs21	test	10236622	symptom_227	10236622	0.0022689240000000003	0.49682324996683747	not_mentioned	1.0	not_mentioned	correct	ok	not_mentioned	released	option_probability
Jev	imcs21	test	10236622	symptom_228	10236622	0.0022689240000000003	0.49682324996683747	not_mentioned	1.0	not_mentioned	correct	ok	not_mentioned	released	option_probability
Jev	imcs21	test	10236622	symptom_229	10236622	0.0022689240000000003	0.49682324996683747	not_mentioned	1.0	not_mentioned	correct	ok	not_mentioned	released	option_probability
Jev	imcs21	test	10236622	symptom_230	10236622	0.0022689240000000003	0.49682324996683747	not_mentioned	1.0	not_mentioned	correct	ok	not_mentioned	released	option_probability
Jev	imcs21	test	10236622	symptom_231	10236622	0.0022689240000000003	0.49682324996683747	not_mentioned	1.0	not_mentioned	correct	ok	not_mentioned	released	option_probability
Jev	imcs21	test	10236622	symptom_232	10236622	0.0022689240000000003	0.49682324996683747	not_mentioned	1.0	not_mentioned	correct	ok	not_mentioned	released	option_probability
Jev	imcs21	test	10236622	symptom_233	10236622	0.0022689240000000003	0.49682324996683747	not_mentioned	1.0	not_mentioned	correct	ok	not_mentioned	released	option_probability
Jev	imcs21	test	10236622	symptom_234	10236622	0.0022689240000000003	0.49682324996683747	not_mentioned	1.0	not_mentioned	correct	ok	not_mentioned	released	option_probability
Jev	imcs21	test	10236622	symptom_235	10236622	0.0022689240000000003	0.49682324996683747	not_mentioned	1.0	not_mentioned	correct	ok	not_mentioned	released	option_probability
Jev	imcs21	test	10236622	symptom_236	10236622	0.0022689240000000003	0.49682324996683747	not_mentioned	1.0	not_mentioned	correct	ok	not_mentioned	released	option_probability
Jev	imcs21	test	10236622	symptom_237	10236622	0.0022689240000000003	0.49682324996683747	not_mentioned	1.0	not_mentioned	correct	ok	not_mentioned	released	option_probability
Jev	imcs21	test	10236622	symptom_238	10236622	0.0022689240000000003	0.49682324996683747	not_mentioned	0.97	not_mentioned	correct	ok	not_mentioned	released	option_probability
Jev	imcs21	test	10236622	symptom_239	10236622	0.0022689240000000003	0.49682324996683747	not_mentioned	1.0	not_mentioned	correct	ok	not_mentioned	released	option_probability
Jev	imcs21	test	10236622	symptom_240	10236622	0.0022689240000000003	0.49682324996683747	not_mentioned	1.0	not_mentioned	correct	ok	not_mentioned	released	option_probability
Jev	imcs21	test	10236622	symptom_241	10236622	0.0022689240000000003	0.49682324996683747	not_mentioned	1.0	not_mentioned	correct	ok	not_mentioned	released	option_probability
Jev	imcs21	test	10236622	symptom_242	10236622	0.0022689240000000003	0.49682324996683747	not_mentioned	0.99	not_mentioned	correct	ok	not_mentioned	released	option_probability
Jev	imcs21	test	10236622	symptom_243	10236622	0.0022689240000000003	0.49682324996683747	not_mentioned	1.0	not_mentioned	correct	ok	not_mentioned	released	option_probability
Jev	imcs21	test	10236622	symptom_244	10236622	0.0022689240000000003	0.49682324996683747	not_mentioned	1.0	not_mentioned	correct	ok	not_mentioned	released	option_probability
Jev	imcs21	test	10236622	symptom_245	10236622	0.0022689240000000003	0.49682324996683747	not_mentioned	1.0	not_mentioned	correct	ok	not_mentioned	released	option_probability
Jev	imcs21	test	10236622	symptom_246	10236622	0.0022689240000000003	0.49682324996683747	not_mentioned	1.0	not_mentioned	correct	ok	not_mentioned	released	option_probability
Jev	imcs21	test	10236622	symptom_247	10236622	0.0022689240000000003	0.49682324996683747	not_mentioned	1.0	not_mentioned	correct	ok	not_mentioned	released	option_probability
Jev	imcs21	test	10236622	symptom_248	10236622	0.0022689240000000003	0.49682324996683747	not_mentioned	1.0	not_mentioned	correct	ok	not_mentioned	released	option_probability
Jev	imcs21	test	10236622	symptom_249	10236622	0.0022689240000000003	0.49682324996683747	not_mentioned	1.0	not_mentioned	correct	ok	not_mentioned	released	option_probability
Jev	imcs21	test	10236622	symptom_250	10236622	0.0022689240000000003	0.49682324996683747	not_mentioned	1.0	not_mentioned	correct	ok	not_mentioned	released	option_probability
Jev	imcs21	test	10236622	symptom_251	10236622	0.0022689240000000003	0.49682324996683747	not_mentioned	1.0	not_mentioned	correct	ok	not_mentioned	released	option_probability
Jev	imcs21	test	10236622	symptom_252	10236622	0.0022689240000000003	0.49682324996683747	not_mentioned	1.0	not_mentioned	correct	ok	not_mentioned	released	option_probability
Jev	imcs21	test	10236622	symptom_253	10236622	0.0022689240000000003	0.49682324996683747	not_mentioned	1.0	not_mentioned	correct	ok	not_mentioned	released	option_probability
Jev	imcs21	test	10236622	symptom_254	10236622	0.0022689240000000003	0.49682324996683747	not_mentioned	1.0	not_mentioned	correct	ok	not_mentioned	released	option_probability
Jev	imcs21	test	10236622	symptom_255	10236622	0.0022689240000000003	0.49682324996683747	not_mentioned	1.0	not_mentioned	correct	ok	not_mentioned	released	option_probability
Jev	imcs21	test	10236622	symptom_256	10236622	0.0022689240000000003	0.49682324996683747	not_mentioned	1.0	not_mentioned	correct	ok	not_mentioned	released	option_probability
Jev	imcs21	test	10236622	symptom_257	10236622	0.0022689240000000003	0.49682324996683747	not_mentioned	1.0	not_mentioned	correct	ok	not_mentioned	released	option_probability
Jev	imcs21	test	10236622	symptom_258	10236622	0.0022689240000000003	0.49682324996683747	not_mentioned	1.0	not_mentioned	correct	ok	not_mentioned	released	option_probability
Jev	imcs21	test	10236622	symptom_259	10236622	0.0022689240000000003	0.49682324996683747	not_mentioned	1.0	not_mentioned	correct	ok	not_mentioned	released	option_probability
Jev	imcs21	test	10236622	symptom_260	10236622	0.0022689240000000003	0.49682324996683747	not_mentioned	1.0	not_mentioned	correct	ok	not_mentioned	released	option_probability
Jev	imcs21	test	10236622	symptom_261	10236622	0.0022689240000000003	0.49682324996683747	not_mentioned	1.0	not_mentioned	correct	ok	not_mentioned	released	option_probability
Jev	imcs21	test	10236622	symptom_262	10236622	0.0022689240000000003	0.49682324996683747	not_mentioned	1.0	not_mentioned	correct	ok	not_mentioned	released	option_probability
Jev	imcs21	test	10236622	symptom_263	10236622	0.0022689240000000003	0.49682324996683747	not_mentioned	1.0	not_mentioned	correct	ok	not_mentioned	released	option_probability
Jev	imcs21	test	10236622	symptom_264	10236622	0.0022689240000000003	0.49682324996683747	not_mentioned	1.0	not_mentioned	correct	ok	not_mentioned	released	option_probability
Jev	imcs21	test	10236622	symptom_265	10236622	0.0022689240000000003	0.49682324996683747	not_mentioned	1.0	not_mentioned	correct	ok	not_mentioned	released	option_probability
Jev	imcs21	test	10236622	symptom_266	10236622	0.0022689240000000003	0.49682324996683747	not_mentioned	1.0	not_mentioned	correct	ok	not_mentioned	released	option_probability
Jev	imcs21	test	10236622	symptom_267	10236622	0.0022689240000000003	0.49682324996683747	not_mentioned	1.0	not_mentioned	correct	ok	not_mentioned	released	option_probability
Jev	imcs21	test	10236622	symptom_268	10236622	0.0022689240000000003	0.49682324996683747	not_mentioned	1.0	not_mentioned	correct	ok	not_mentioned	released	option_probability
Jev	imcs21	test	10236622	symptom_269	10236622	0.0022689240000000003	0.49682324996683747	not_mentioned	1.0	not_mentioned	correct	ok	not_mentioned	released	option_probability
Jev	imcs21	test	10236622	symptom_270	10236622	0.0022689240000000003	0.49682324996683747	not_mentioned	1.0	not_mentioned	correct	ok	not_mentioned	released	option_probability
Jev	imcs21	test	10236622	symptom_271	10236622	0.0022689240000000003	0.49682324996683747	not_mentioned	1.0	not_mentioned	correct	ok	not_mentioned	released	option_probability
Jev	imcs21	test	10236622	symptom_272	10236622	0.0022689240000000003	0.49682324996683747	not_mentioned	1.0	not_mentioned	correct	ok	not_mentioned	released	option_probability
Jev	imcs21	test	10236622	symptom_273	10236622	0.0022689240000000003	0.49682324996683747	not_mentioned	1.0	not_mentioned	correct	ok	not_mentioned	released	option_probability
Jev	imcs21	test	10236622	symptom_274	10236622	0.0022689240000000003	0.49682324996683747	not_mentioned	1.0	not_mentioned	correct	ok	not_mentioned	released	option_probability
Jev	imcs21	test	10236622	symptom_275	10236622	0.0022689240000000003	0.49682324996683747	not_mentioned	1.0	not_mentioned	correct	ok	not_mentioned	released	option_probability
Jev	imcs21	test	10236622	symptom_276	10236622	0.0022689240000000003	0.49682324996683747	not_mentioned	1.0	not_mentioned	correct	ok	not_mentioned	released	option_probability
Jev	imcs21	test	10236622	symptom_277	10236622	0.0022689240000000003	0.49682324996683747	not_mentioned	1.0	not_mentioned	correct	ok	not_mentioned	released	option_probability
Jev	imcs21	test	10236622	symptom_278	10236622	0.0022689240000000003	0.49682324996683747	not_mentioned	1.0	not_mentioned	correct	ok	not_mentioned	released	option_probability
Jev	imcs21	test	10236622	symptom_279	10236622	0.0022689240000000003	0.49682324996683747	not_mentioned	1.0	not_mentioned	correct	ok	not_mentioned	released	option_probability
Jev	imcs21	test	10236622	symptom_280	10236622	0.0022689240000000003	0.49682324996683747	not_mentioned	1.0	not_mentioned	correct	ok	not_mentioned	released	option_probability
Jev	imcs21	test	10236622	symptom_281	10236622	0.0022689240000000003	0.49682324996683747	not_mentioned	1.0	not_mentioned	correct	ok	not_mentioned	released	option_probability
Jev	imcs21	test	10236622	symptom_282	10236622	0.0022689240000000003	0.49682324996683747	not_mentioned	1.0	not_mentioned	correct	ok	not_mentioned	released	option_probability
Jev	imcs21	test	10236622	symptom_283	10236622	0.0022689240000000003	0.49682324996683747	not_mentioned	1.0	not_mentioned	correct	ok	not_mentioned	released	option_probability
Jev	imcs21	test	10236622	symptom_284	10236622	0.0022689240000000003	0.49682324996683747	not_mentioned	1.0	not_mentioned	correct	ok	not_mentioned	released	option_probability
Jev	imcs21	test	10236622	symptom_285	10236622	0.0022689240000000003	0.49682324996683747	not_mentioned	1.0	not_mentioned	correct	ok	not_mentioned	released	option_probability
Jev	imcs21	test	10236622	symptom_286	10236622	0.0022689240000000003	0.49682324996683747	not_mentioned	1.0	not_mentioned	correct	ok	not_mentioned	released	option_probability
Jev	imcs21	test	10236622	symptom_287	10236622	0.0022689240000000003	0.49682324996683747	not_mentioned	1.0	not_mentioned	correct	ok	not_mentioned	released	option_probability
Jev	imcs21	test	10236622	symptom_288	10236622	0.0022689240000000003	0.49682324996683747	not_mentioned	0.99	not_mentioned	correct	ok	not_mentioned	released	option_probability
Jev	imcs21	test	10236622	symptom_289	10236622	0.0022689240000000003	0.49682324996683747	not_mentioned	1.0	not_mentioned	correct	ok	not_mentioned	released	option_probability
Jev	imcs21	test	10236622	symptom_290	10236622	0.0022689240000000003	0.49682324996683747	not_mentioned	1.0	not_mentioned	correct	ok	not_mentioned	released	option_probability
Jev	imcs21	test	10236622	symptom_291	10236622	0.0022689240000000003	0.49682324996683747	not_mentioned	1.0	not_mentioned	correct	ok	not_mentioned	released	option_probability
Jev	imcs21	test	10236622	symptom_292	10236622	0.0022689240000000003	0.49682324996683747	not_mentioned	0.99	not_mentioned	correct	ok	not_mentioned	released	option_probability
Jev	imcs21	test	10236622	symptom_293	10236622	0.0022689240000000003	0.49682324996683747	not_mentioned	1.0	not_mentioned	correct	ok	not_mentioned	released	option_probability
Jev	imcs21	test	10236622	symptom_294	10236622	0.0022689240000000003	0.49682324996683747	not_mentioned	1.0	not_mentioned	correct	ok	not_mentioned	released	option_probability
Jev	imcs21	test	10236622	symptom_295	10236622	0.0022689240000000003	0.49682324996683747	not_mentioned	1.0	not_mentioned	correct	ok	not_mentioned	released	option_probability
Jev	imcs21	test	10236622	symptom_296	10236622	0.0022689240000000003	0.49682324996683747	not_mentioned	0.91	not_mentioned	correct	ok	not_mentioned	released	option_probability
Jev	imcs21	test	10236622	symptom_297	10236622	0.0022689240000000003	0.49682324996683747	not_mentioned	1.0	not_mentioned	correct	ok	not_mentioned	released	option_probability
Jev	imcs21	test	10236622	symptom_298	10236622	0.0022689240000000003	0.49682324996683747	not_mentioned	1.0	not_mentioned	correct	ok	not_mentioned	released	option_probability
Jev	imcs21	test	10236622	symptom_299	10236622	0.0022689240000000003	0.49682324996683747	not_mentioned	1.0	not_mentioned	correct	ok	not_mentioned	released	option_probability
Jev	imcs21	test	10236622	symptom_300	10236622	0.0022689240000000003	0.49682324996683747	not_mentioned	1.0	not_mentioned	correct	ok	not_mentioned	released	option_probability
Jev	imcs21	test	10236622	symptom_301	10236622	0.0022689240000000003	0.49682324996683747	not_mentioned	1.0	not_mentioned	correct	ok	not_mentioned	released	option_probability
Jev	imcs21	test	10236622	symptom_302	10236622	0.0022689240000000003	0.49682324996683747	not_mentioned	1.0	not_mentioned	correct	ok	not_mentioned	released	option_probability
Jev	imcs21	test	10236622	symptom_303	10236622	0.0022689240000000003	0.49682324996683747	not_mentioned	1.0	not_mentioned	correct	ok	not_mentioned	released	option_probability
Jev	imcs21	test	10236622	symptom_304	10236622	0.0022689240000000003	0.49682324996683747	not_mentioned	1.0	not_mentioned	correct	ok	not_mentioned	released	option_probability
Jev	imcs21	test	10236622	symptom_305	10236622	0.0022689240000000003	0.49682324996683747	not_mentioned	1.0	not_mentioned	correct	ok	not_mentioned	released	option_probability
Jev	imcs21	test	10236622	symptom_306	10236622	0.0022689240000000003	0.49682324996683747	not_mentioned	1.0	not_mentioned	correct	ok	not_mentioned	released	option_probability
Jev	imcs21	test	10236622	symptom_307	10236622	0.0022689240000000003	0.49682324996683747	not_mentioned	1.0	not_mentioned	correct	ok	not_mentioned	released	option_probability
Jev	imcs21	test	10236622	symptom_308	10236622	0.0022689240000000003	0.49682324996683747	not_mentioned	1.0	not_mentioned	correct	ok	not_mentioned	released	option_probability
Jev	imcs21	test	10236622	symptom_309	10236622	0.0022689240000000003	0.49682324996683747	not_mentioned	1.0	not_mentioned	correct	ok	not_mentioned	released	option_probability
Jev	imcs21	test	10236622	symptom_310	10236622	0.0022689240000000003	0.49682324996683747	not_mentioned	1.0	not_mentioned	correct	ok	not_mentioned	released	option_probability
Jev	imcs21	test	10236622	symptom_311	10236622	0.0022689240000000003	0.49682324996683747	not_mentioned	1.0	not_mentioned	correct	ok	not_mentioned	released	option_probability
Jev	imcs21	test	10236622	symptom_312	10236622	0.0022689240000000003	0.49682324996683747	not_mentioned	1.0	not_mentioned	correct	ok	not_mentioned	released	option_probability
Jev	imcs21	test	10236622	symptom_313	10236622	0.0022689240000000003	0.49682324996683747	not_mentioned	1.0	not_mentioned	correct	ok	not_mentioned	released	option_probability
Jev	imcs21	test	10236622	symptom_314	10236622	0.0022689240000000003	0.49682324996683747	not_mentioned	1.0	not_mentioned	correct	ok	not_mentioned	released	option_probability
Jev	imcs21	test	10236622	symptom_315	10236622	0.0022689240000000003	0.49682324996683747	not_mentioned	1.0	not_mentioned	correct	ok	not_mentioned	released	option_probability
Jev	imcs21	test	10236622	symptom_316	10236622	0.0022689240000000003	0.49682324996683747	not_mentioned	1.0	not_mentioned	correct	ok	not_mentioned	released	option_probability
Jev	imcs21	test	10236622	symptom_317	10236622	0.0022689240000000003	0.49682324996683747	not_mentioned	1.0	not_mentioned	correct	ok	not_mentioned	released	option_probability
Jev	imcs21	test	10236622	symptom_318	10236622	0.0022689240000000003	0.49682324996683747	not_mentioned	1.0	not_mentioned	correct	ok	not_mentioned	released	option_probability
Jev	imcs21	test	10236622	symptom_319	10236622	0.0022689240000000003	0.49682324996683747	not_mentioned	1.0	not_mentioned	correct	ok	not_mentioned	released	option_probability
Jev	imcs21	test	10236622	symptom_320	10236622	0.0022689240000000003	0.49682324996683747	not_mentioned	1.0	not_mentioned	correct	ok	not_mentioned	released	option_probability
Jev	imcs21	test	10236622	symptom_321	10236622	0.0022689240000000003	0.49682324996683747	not_mentioned	1.0	not_mentioned	correct	ok	not_mentioned	released	option_probability
Jev	imcs21	test	10236622	symptom_322	10236622	0.0022689240000000003	0.49682324996683747	not_mentioned	1.0	not_mentioned	correct	ok	not_mentioned	released	option_probability
Jev	imcs21	test	10236622	symptom_323	10236622	0.0022689240000000003	0.49682324996683747	not_mentioned	1.0	not_mentioned	correct	ok	not_mentioned	released	option_probability
Jev	imcs21	test	10236622	symptom_324	10236622	0.0022689240000000003	0.49682324996683747	not_mentioned	1.0	not_mentioned	correct	ok	not_mentioned	released	option_probability
Jev	imcs21	test	10236622	symptom_325	10236622	0.0022689240000000003	0.49682324996683747	not_mentioned	1.0	not_mentioned	correct	ok	not_mentioned	released	option_probability
Jev	imcs21	test	10236622	symptom_326	10236622	0.0022689240000000003	0.49682324996683747	not_mentioned	1.0	not_mentioned	correct	ok	not_mentioned	released	option_probability
Jev	imcs21	test	10236622	symptom_327	10236622	0.0022689240000000003	0.49682324996683747	not_mentioned	1.0	not_mentioned	correct	ok	not_mentioned	released	option_probability
Jev	imcs21	test	10236622	symptom_328	10236622	0.0022689240000000003	0.49682324996683747	not_mentioned	1.0	not_mentioned	correct	ok	not_mentioned	released	option_probability
Jev	imcs21	test	10236622	symptom_329	10236622	0.0022689240000000003	0.49682324996683747	not_mentioned	1.0	not_mentioned	correct	ok	not_mentioned	released	option_probability
Jev	imcs21	test	10236622	symptom_330	10236622	0.0022689240000000003	0.49682324996683747	not_mentioned	1.0	not_mentioned	correct	ok	not_mentioned	released	option_probability
Jev	imcs21	test	10236913	symptom_000	10236913	0.0022454880000000003	0.37533470906782895	positive	0.98	positive	correct	ok	positive	released	option_probability
Jev	imcs21	test	10236913	symptom_001	10236913	0.0022454880000000003	0.37533470906782895	not_mentioned	1.0	not_mentioned	correct	ok	not_mentioned	released	option_probability
Jev	imcs21	test	10236913	symptom_002	10236913	0.0022454880000000003	0.37533470906782895	positive	0.79	positive	correct	ok	positive	released	option_probability
Jev	imcs21	test	10236913	symptom_003	10236913	0.0022454880000000003	0.37533470906782895	not_mentioned	1.0	not_mentioned	correct	ok	not_mentioned	released	option_probability
Jev	imcs21	test	10236913	symptom_004	10236913	0.0022454880000000003	0.37533470906782895	not_mentioned	1.0	not_mentioned	correct	ok	not_mentioned	released	option_probability
Jev	imcs21	test	10236913	symptom_005	10236913	0.0022454880000000003	0.37533470906782895	not_mentioned	1.0	not_mentioned	correct	ok	not_mentioned	released	option_probability
Jev	imcs21	test	10236913	symptom_006	10236913	0.0022454880000000003	0.37533470906782895	not_mentioned	1.0	not_mentioned	correct	ok	not_mentioned	released	option_probability
Jev	imcs21	test	10236913	symptom_007	10236913	0.0022454880000000003	0.37533470906782895	not_mentioned	1.0	not_mentioned	correct	ok	not_mentioned	released	option_probability
Jev	imcs21	test	10236913	symptom_008	10236913	0.0022454880000000003	0.37533470906782895	not_mentioned	1.0	not_mentioned	correct	ok	not_mentioned	released	option_probability
Jev	imcs21	test	10236913	symptom_009	10236913	0.0022454880000000003	0.37533470906782895	not_mentioned	1.0	not_mentioned	correct	ok	not_mentioned	released	option_probability
Jev	imcs21	test	10236913	symptom_010	10236913	0.0022454880000000003	0.37533470906782895	not_mentioned	1.0	not_mentioned	correct	ok	not_mentioned	released	option_probability
Jev	imcs21	test	10236913	symptom_011	10236913	0.0022454880000000003	0.37533470906782895	not_mentioned	1.0	not_mentioned	correct	ok	not_mentioned	released	option_probability
Jev	imcs21	test	10236913	symptom_012	10236913	0.0022454880000000003	0.37533470906782895	not_mentioned	1.0	not_mentioned	correct	ok	not_mentioned	released	option_probability
Jev	imcs21	test	10236913	symptom_013	10236913	0.0022454880000000003	0.37533470906782895	not_mentioned	1.0	not_mentioned	correct	ok	not_mentioned	released	option_probability
Jev	imcs21	test	10236913	symptom_014	10236913	0.0022454880000000003	0.37533470906782895	not_mentioned	0.95	not_mentioned	correct	ok	not_mentioned	released	option_probability
Jev	imcs21	test	10236913	symptom_015	10236913	0.0022454880000000003	0.37533470906782895	not_mentioned	1.0	not_mentioned	correct	ok	not_mentioned	released	option_probability
Jev	imcs21	test	10236913	symptom_016	10236913	0.0022454880000000003	0.37533470906782895	not_mentioned	1.0	not_mentioned	correct	ok	not_mentioned	released	option_probability
Jev	imcs21	test	10236913	symptom_017	10236913	0.0022454880000000003	0.37533470906782895	not_mentioned	0.79	not_mentioned	correct	ok	not_mentioned	released	option_probability
Jev	imcs21	test	10236913	symptom_018	10236913	0.0022454880000000003	0.37533470906782895	not_mentioned	1.0	not_mentioned	correct	ok	not_mentioned	released	option_probability
Jev	imcs21	test	10236913	symptom_019	10236913	0.0022454880000000003	0.37533470906782895	not_mentioned	1.0	not_mentioned	correct	ok	not_mentioned	released	option_probability
Jev	imcs21	test	10236913	symptom_020	10236913	0.0022454880000000003	0.37533470906782895	not_mentioned	1.0	not_mentioned	correct	ok	not_mentioned	released	option_probability
Jev	imcs21	test	10236913	symptom_021	10236913	0.0022454880000000003	0.37533470906782895	not_mentioned	1.0	not_mentioned	correct	ok	not_mentioned	released	option_probability
Jev	imcs21	test	10236913	symptom_022	10236913	0.0022454880000000003	0.37533470906782895	not_mentioned	0.87	not_mentioned	correct	ok	not_mentioned	released	option_probability
Jev	imcs21	test	10236913	symptom_023	10236913	0.0022454880000000003	0.37533470906782895	not_mentioned	1.0	not_mentioned	correct	ok	not_mentioned	released	option_probability
Jev	imcs21	test	10236913	symptom_024	10236913	0.0022454880000000003	0.37533470906782895	not_mentioned	1.0	not_mentioned	correct	ok	not_mentioned	released	option_probability
Jev	imcs21	test	10236913	symptom_025	10236913	0.0022454880000000003	0.37533470906782895	not_mentioned	1.0	not_mentioned	correct	ok	not_mentioned	released	option_probability
Jev	imcs21	test	10236913	symptom_026	10236913	0.0022454880000000003	0.37533470906782895	not_mentioned	0.99	not_mentioned	correct	ok	not_mentioned	released	option_probability
Jev	imcs21	test	10236913	symptom_027	10236913	0.0022454880000000003	0.37533470906782895	uncertain	0.98	uncertain	correct	ok	uncertain	released	option_probability
Jev	imcs21	test	10236913	symptom_028	10236913	0.0022454880000000003	0.37533470906782895	not_mentioned	1.0	not_mentioned	correct	ok	not_mentioned	released	option_probability
Jev	imcs21	test	10236913	symptom_029	10236913	0.0022454880000000003	0.37533470906782895	not_mentioned	1.0	not_mentioned	correct	ok	not_mentioned	released	option_probability
Jev	imcs21	test	10236913	symptom_030	10236913	0.0022454880000000003	0.37533470906782895	not_mentioned	1.0	not_mentioned	correct	ok	not_mentioned	released	option_probability
Jev	imcs21	test	10236913	symptom_031	10236913	0.0022454880000000003	0.37533470906782895	not_mentioned	1.0	not_mentioned	correct	ok	not_mentioned	released	option_probability
Jev	imcs21	test	10236913	symptom_032	10236913	0.0022454880000000003	0.37533470906782895	not_mentioned	1.0	not_mentioned	correct	ok	not_mentioned	released	option_probability
Jev	imcs21	test	10236913	symptom_033	10236913	0.0022454880000000003	0.37533470906782895	not_mentioned	1.0	not_mentioned	correct	ok	not_mentioned	released	option_probability
Jev	imcs21	test	10236913	symptom_034	10236913	0.0022454880000000003	0.37533470906782895	not_mentioned	1.0	not_mentioned	correct	ok	not_mentioned	released	option_probability
Jev	imcs21	test	10236913	symptom_035	10236913	0.0022454880000000003	0.37533470906782895	not_mentioned	0.95	not_mentioned	correct	ok	not_mentioned	released	option_probability
Jev	imcs21	test	10236913	symptom_036	10236913	0.0022454880000000003	0.37533470906782895	not_mentioned	1.0	not_mentioned	correct	ok	not_mentioned	released	option_probability
Jev	imcs21	test	10236913	symptom_037	10236913	0.0022454880000000003	0.37533470906782895	not_mentioned	1.0	not_mentioned	correct	ok	not_mentioned	released	option_probability
Jev	imcs21	test	10236913	symptom_038	10236913	0.0022454880000000003	0.37533470906782895	not_mentioned	0.95	not_mentioned	correct	ok	not_mentioned	released	option_probability
Jev	imcs21	test	10236913	symptom_039	10236913	0.0022454880000000003	0.37533470906782895	not_mentioned	1.0	not_mentioned	correct	ok	not_mentioned	released	option_probability
Jev	imcs21	test	10236913	symptom_040	10236913	0.0022454880000000003	0.37533470906782895	not_mentioned	1.0	not_mentioned	correct	ok	not_mentioned	released	option_probability
Jev	imcs21	test	10236913	symptom_041	10236913	0.0022454880000000003	0.37533470906782895	not_mentioned	1.0	not_mentioned	correct	ok	not_mentioned	released	option_probability
Jev	imcs21	test	10236913	symptom_042	10236913	0.0022454880000000003	0.37533470906782895	not_mentioned	1.0	not_mentioned	correct	ok	not_mentioned	released	option_probability
Jev	imcs21	test	10236913	symptom_043	10236913	0.0022454880000000003	0.37533470906782895	not_mentioned	1.0	not_mentioned	correct	ok	not_mentioned	released	option_probability
Jev	imcs21	test	10236913	symptom_044	10236913	0.0022454880000000003	0.37533470906782895	uncertain	0.53	not_mentioned	incorrect	ok	not_mentioned	released	option_probability
Jev	imcs21	test	10236913	symptom_045	10236913	0.0022454880000000003	0.37533470906782895	not_mentioned	1.0	not_mentioned	correct	ok	not_mentioned	released	option_probability
Jev	imcs21	test	10236913	symptom_046	10236913	0.0022454880000000003	0.37533470906782895	not_mentioned	1.0	not_mentioned	correct	ok	not_mentioned	released	option_probability
Jev	imcs21	test	10236913	symptom_047	10236913	0.0022454880000000003	0.37533470906782895	not_mentioned	1.0	not_mentioned	correct	ok	not_mentioned	released	option_probability
Jev	imcs21	test	10236913	symptom_048	10236913	0.0022454880000000003	0.37533470906782895	not_mentioned	1.0	not_mentioned	correct	ok	not_mentioned	released	option_probability
Jev	imcs21	test	10236913	symptom_049	10236913	0.0022454880000000003	0.37533470906782895	not_mentioned	1.0	not_mentioned	correct	ok	not_mentioned	released	option_probability
Jev	imcs21	test	10236913	symptom_050	10236913	0.0022454880000000003	0.37533470906782895	not_mentioned	1.0	not_mentioned	correct	ok	not_mentioned	released	option_probability
Jev	imcs21	test	10236913	symptom_051	10236913	0.0022454880000000003	0.37533470906782895	not_mentioned	1.0	not_mentioned	correct	ok	not_mentioned	released	option_probability
Jev	imcs21	test	10236913	symptom_052	10236913	0.0022454880000000003	0.37533470906782895	not_mentioned	1.0	not_mentioned	correct	ok	not_mentioned	released	option_probability
Jev	imcs21	test	10236913	symptom_053	10236913	0.0022454880000000003	0.37533470906782895	not_mentioned	1.0	not_mentioned	correct	ok	not_mentioned	released	option_probability
Jev	imcs21	test	10236913	symptom_054	10236913	0.0022454880000000003	0.37533470906782895	not_mentioned	1.0	not_mentioned	correct	ok	not_mentioned	released	option_probability
Jev	imcs21	test	10236913	symptom_055	10236913	0.0022454880000000003	0.37533470906782895	not_mentioned	1.0	not_mentioned	correct	ok	not_mentioned	released	option_probability
Jev	imcs21	test	10236913	symptom_056	10236913	0.0022454880000000003	0.37533470906782895	not_mentioned	1.0	not_mentioned	correct	ok	not_mentioned	released	option_probability
Jev	imcs21	test	10236913	symptom_057	10236913	0.0022454880000000003	0.37533470906782895	not_mentioned	1.0	not_mentioned	correct	ok	not_mentioned	released	option_probability
Jev	imcs21	test	10236913	symptom_058	10236913	0.0022454880000000003	0.37533470906782895	not_mentioned	1.0	not_mentioned	correct	ok	not_mentioned	released	option_probability
Jev	imcs21	test	10236913	symptom_059	10236913	0.0022454880000000003	0.37533470906782895	not_mentioned	1.0	not_mentioned	correct	ok	not_mentioned	released	option_probability
Jev	imcs21	test	10236913	symptom_060	10236913	0.0022454880000000003	0.37533470906782895	not_mentioned	1.0	not_mentioned	correct	ok	not_mentioned	released	option_probability
Jev	imcs21	test	10236913	symptom_061	10236913	0.0022454880000000003	0.37533470906782895	not_mentioned	1.0	not_mentioned	correct	ok	not_mentioned	released	option_probability
Jev	imcs21	test	10236913	symptom_062	10236913	0.0022454880000000003	0.37533470906782895	not_mentioned	1.0	not_mentioned	correct	ok	not_mentioned	released	option_probability
Jev	imcs21	test	10236913	symptom_063	10236913	0.0022454880000000003	0.37533470906782895	not_mentioned	1.0	not_mentioned	correct	ok	not_mentioned	released	option_probability
Jev	imcs21	test	10236913	symptom_064	10236913	0.0022454880000000003	0.37533470906782895	not_mentioned	1.0	not_mentioned	correct	ok	not_mentioned	released	option_probability
Jev	imcs21	test	10236913	symptom_065	10236913	0.0022454880000000003	0.37533470906782895	not_mentioned	1.0	not_mentioned	correct	ok	not_mentioned	released	option_probability
Jev	imcs21	test	10236913	symptom_066	10236913	0.0022454880000000003	0.37533470906782895	not_mentioned	1.0	not_mentioned	correct	ok	not_mentioned	released	option_probability
Jev	imcs21	test	10236913	symptom_067	10236913	0.0022454880000000003	0.37533470906782895	uncertain	0.66	not_mentioned	incorrect	ok	not_mentioned	released	option_probability
Jev	imcs21	test	10236913	symptom_068	10236913	0.0022454880000000003	0.37533470906782895	not_mentioned	1.0	not_mentioned	correct	ok	not_mentioned	released	option_probability
Jev	imcs21	test	10236913	symptom_069	10236913	0.0022454880000000003	0.37533470906782895	uncertain	0.72	not_mentioned	incorrect	ok	not_mentioned	released	option_probability
Jev	imcs21	test	10236913	symptom_070	10236913	0.0022454880000000003	0.37533470906782895	not_mentioned	1.0	not_mentioned	correct	ok	not_mentioned	released	option_probability
Jev	imcs21	test	10236913	symptom_071	10236913	0.0022454880000000003	0.37533470906782895	not_mentioned	1.0	not_mentioned	correct	ok	not_mentioned	released	option_probability
Jev	imcs21	test	10236913	symptom_072	10236913	0.0022454880000000003	0.37533470906782895	not_mentioned	1.0	not_mentioned	correct	ok	not_mentioned	released	option_probability
Jev	imcs21	test	10236913	symptom_073	10236913	0.0022454880000000003	0.37533470906782895	not_mentioned	1.0	not_mentioned	correct	ok	not_mentioned	released	option_probability
Jev	imcs21	test	10236913	symptom_074	10236913	0.0022454880000000003	0.37533470906782895	not_mentioned	1.0	not_mentioned	correct	ok	not_mentioned	released	option_probability
Jev	imcs21	test	10236913	symptom_075	10236913	0.0022454880000000003	0.37533470906782895	not_mentioned	1.0	not_mentioned	correct	ok	not_mentioned	released	option_probability
Jev	imcs21	test	10236913	symptom_076	10236913	0.0022454880000000003	0.37533470906782895	not_mentioned	1.0	not_mentioned	correct	ok	not_mentioned	released	option_probability
Jev	imcs21	test	10236913	symptom_077	10236913	0.0022454880000000003	0.37533470906782895	not_mentioned	1.0	not_mentioned	correct	ok	not_mentioned	released	option_probability
Jev	imcs21	test	10236913	symptom_078	10236913	0.0022454880000000003	0.37533470906782895	not_mentioned	1.0	not_mentioned	correct	ok	not_mentioned	released	option_probability
Jev	imcs21	test	10236913	symptom_079	10236913	0.0022454880000000003	0.37533470906782895	not_mentioned	1.0	not_mentioned	correct	ok	not_mentioned	released	option_probability
Jev	imcs21	test	10236913	symptom_080	10236913	0.0022454880000000003	0.37533470906782895	not_mentioned	1.0	not_mentioned	correct	ok	not_mentioned	released	option_probability
Jev	imcs21	test	10236913	symptom_081	10236913	0.0022454880000000003	0.37533470906782895	not_mentioned	0.71	not_mentioned	correct	ok	not_mentioned	released	option_probability
Jev	imcs21	test	10236913	symptom_082	10236913	0.0022454880000000003	0.37533470906782895	not_mentioned	1.0	not_mentioned	correct	ok	not_mentioned	released	option_probability
Jev	imcs21	test	10236913	symptom_083	10236913	0.0022454880000000003	0.37533470906782895	not_mentioned	1.0	not_mentioned	correct	ok	not_mentioned	released	option_probability
Jev	imcs21	test	10236913	symptom_084	10236913	0.0022454880000000003	0.37533470906782895	not_mentioned	1.0	not_mentioned	correct	ok	not_mentioned	released	option_probability
Jev	imcs21	test	10236913	symptom_085	10236913	0.0022454880000000003	0.37533470906782895	not_mentioned	0.99	not_mentioned	correct	ok	not_mentioned	released	option_probability
Jev	imcs21	test	10236913	symptom_086	10236913	0.0022454880000000003	0.37533470906782895	not_mentioned	1.0	not_mentioned	correct	ok	not_mentioned	released	option_probability
Jev	imcs21	test	10236913	symptom_087	10236913	0.0022454880000000003	0.37533470906782895	not_mentioned	1.0	not_mentioned	correct	ok	not_mentioned	released	option_probability
Jev	imcs21	test	10236913	symptom_088	10236913	0.0022454880000000003	0.37533470906782895	not_mentioned	1.0	not_mentioned	correct	ok	not_mentioned	released	option_probability
Jev	imcs21	test	10236913	symptom_089	10236913	0.0022454880000000003	0.37533470906782895	not_mentioned	1.0	not_mentioned	correct	ok	not_mentioned	released	option_probability
Jev	imcs21	test	10236913	symptom_090	10236913	0.0022454880000000003	0.37533470906782895	not_mentioned	1.0	not_mentioned	correct	ok	not_mentioned	released	option_probability
Jev	imcs21	test	10236913	symptom_091	10236913	0.0022454880000000003	0.37533470906782895	not_mentioned	1.0	not_mentioned	correct	ok	not_mentioned	released	option_probability
Jev	imcs21	test	10236913	symptom_092	10236913	0.0022454880000000003	0.37533470906782895	not_mentioned	1.0	not_mentioned	correct	ok	not_mentioned	released	option_probability
Jev	imcs21	test	10236913	symptom_093	10236913	0.0022454880000000003	0.37533470906782895	not_mentioned	1.0	not_mentioned	correct	ok	not_mentioned	released	option_probability
Jev	imcs21	test	10236913	symptom_094	10236913	0.0022454880000000003	0.37533470906782895	not_mentioned	1.0	not_mentioned	correct	ok	not_mentioned	released	option_probability
Jev	imcs21	test	10236913	symptom_095	10236913	0.0022454880000000003	0.37533470906782895	not_mentioned	1.0	not_mentioned	correct	ok	not_mentioned	released	option_probability
Jev	imcs21	test	10236913	symptom_096	10236913	0.0022454880000000003	0.37533470906782895	not_mentioned	1.0	not_mentioned	correct	ok	not_mentioned	released	option_probability
Jev	imcs21	test	10236913	symptom_097	10236913	0.0022454880000000003	0.37533470906782895	not_mentioned	1.0	not_mentioned	correct	ok	not_mentioned	released	option_probability
Jev	imcs21	test	10236913	symptom_098	10236913	0.0022454880000000003	0.37533470906782895	not_mentioned	1.0	not_mentioned	correct	ok	not_mentioned	released	option_probability
Jev	imcs21	test	10236913	symptom_099	10236913	0.0022454880000000003	0.37533470906782895	not_mentioned	1.0	not_mentioned	correct	ok	not_mentioned	released	option_probability
Jev	imcs21	test	10236913	symptom_100	10236913	0.0022454880000000003	0.37533470906782895	not_mentioned	1.0	not_mentioned	correct	ok	not_mentioned	released	option_probability
Jev	imcs21	test	10236913	symptom_101	10236913	0.0022454880000000003	0.37533470906782895	not_mentioned	1.0	not_mentioned	correct	ok	not_mentioned	released	option_probability
Jev	imcs21	test	10236913	symptom_102	10236913	0.0022454880000000003	0.37533470906782895	not_mentioned	1.0	not_mentioned	correct	ok	not_mentioned	released	option_probability
Jev	imcs21	test	10236913	symptom_103	10236913	0.0022454880000000003	0.37533470906782895	not_mentioned	1.0	not_mentioned	correct	ok	not_mentioned	released	option_probability
Jev	imcs21	test	10236913	symptom_104	10236913	0.0022454880000000003	0.37533470906782895	not_mentioned	1.0	not_mentioned	correct	ok	not_mentioned	released	option_probability
Jev	imcs21	test	10236913	symptom_105	10236913	0.0022454880000000003	0.37533470906782895	not_mentioned	1.0	not_mentioned	correct	ok	not_mentioned	released	option_probability
Jev	imcs21	test	10236913	symptom_106	10236913	0.0022454880000000003	0.37533470906782895	not_mentioned	1.0	not_mentioned	correct	ok	not_mentioned	released	option_probability
Jev	imcs21	test	10236913	symptom_107	10236913	0.0022454880000000003	0.37533470906782895	not_mentioned	1.0	not_mentioned	correct	ok	not_mentioned	released	option_probability
Jev	imcs21	test	10236913	symptom_108	10236913	0.0022454880000000003	0.37533470906782895	not_mentioned	1.0	not_mentioned	correct	ok	not_mentioned	released	option_probability
Jev	imcs21	test	10236913	symptom_109	10236913	0.0022454880000000003	0.37533470906782895	not_mentioned	1.0	not_mentioned	correct	ok	not_mentioned	released	option_probability
Jev	imcs21	test	10236913	symptom_110	10236913	0.0022454880000000003	0.37533470906782895	not_mentioned	1.0	not_mentioned	correct	ok	not_mentioned	released	option_probability
Jev	imcs21	test	10236913	symptom_111	10236913	0.0022454880000000003	0.37533470906782895	not_mentioned	1.0	not_mentioned	correct	ok	not_mentioned	released	option_probability
Jev	imcs21	test	10236913	symptom_112	10236913	0.0022454880000000003	0.37533470906782895	not_mentioned	1.0	not_mentioned	correct	ok	not_mentioned	released	option_probability
Jev	imcs21	test	10236913	symptom_113	10236913	0.0022454880000000003	0.37533470906782895	not_mentioned	1.0	not_mentioned	correct	ok	not_mentioned	released	option_probability
Jev	imcs21	test	10236913	symptom_114	10236913	0.0022454880000000003	0.37533470906782895	not_mentioned	1.0	not_mentioned	correct	ok	not_mentioned	released	option_probability
Jev	imcs21	test	10236913	symptom_115	10236913	0.0022454880000000003	0.37533470906782895	not_mentioned	1.0	not_mentioned	correct	ok	not_mentioned	released	option_probability
Jev	imcs21	test	10236913	symptom_116	10236913	0.0022454880000000003	0.37533470906782895	not_mentioned	1.0	not_mentioned	correct	ok	not_mentioned	released	option_probability
Jev	imcs21	test	10236913	symptom_117	10236913	0.0022454880000000003	0.37533470906782895	not_mentioned	1.0	not_mentioned	correct	ok	not_mentioned	released	option_probability
Jev	imcs21	test	10236913	symptom_118	10236913	0.0022454880000000003	0.37533470906782895	not_mentioned	1.0	not_mentioned	correct	ok	not_mentioned	released	option_probability
Jev	imcs21	test	10236913	symptom_119	10236913	0.0022454880000000003	0.37533470906782895	not_mentioned	1.0	not_mentioned	correct	ok	not_mentioned	released	option_probability
Jev	imcs21	test	10236913	symptom_120	10236913	0.0022454880000000003	0.37533470906782895	not_mentioned	1.0	not_mentioned	correct	ok	not_mentioned	released	option_probability
Jev	imcs21	test	10236913	symptom_121	10236913	0.0022454880000000003	0.37533470906782895	not_mentioned	1.0	not_mentioned	correct	ok	not_mentioned	released	option_probability
Jev	imcs21	test	10236913	symptom_122	10236913	0.0022454880000000003	0.37533470906782895	not_mentioned	1.0	not_mentioned	correct	ok	not_mentioned	released	option_probability
Jev	imcs21	test	10236913	symptom_123	10236913	0.0022454880000000003	0.37533470906782895	not_mentioned	1.0	not_mentioned	correct	ok	not_mentioned	released	option_probability
Jev	imcs21	test	10236913	symptom_124	10236913	0.0022454880000000003	0.37533470906782895	not_mentioned	1.0	not_mentioned	correct	ok	not_mentioned	released	option_probability
Jev	imcs21	test	10236913	symptom_125	10236913	0.0022454880000000003	0.37533470906782895	not_mentioned	1.0	not_mentioned	correct	ok	not_mentioned	released	option_probability
Jev	imcs21	test	10236913	symptom_126	10236913	0.0022454880000000003	0.37533470906782895	not_mentioned	1.0	not_mentioned	correct	ok	not_mentioned	released	option_probability
Jev	imcs21	test	10236913	symptom_127	10236913	0.0022454880000000003	0.37533470906782895	not_mentioned	1.0	not_mentioned	correct	ok	not_mentioned	released	option_probability
Jev	imcs21	test	10236913	symptom_128	10236913	0.0022454880000000003	0.37533470906782895	not_mentioned	1.0	not_mentioned	correct	ok	not_mentioned	released	option_probability
Jev	imcs21	test	10236913	symptom_129	10236913	0.0022454880000000003	0.37533470906782895	not_mentioned	1.0	not_mentioned	correct	ok	not_mentioned	released	option_probability
Jev	imcs21	test	10236913	symptom_130	10236913	0.0022454880000000003	0.37533470906782895	not_mentioned	1.0	not_mentioned	correct	ok	not_mentioned	released	option_probability
Jev	imcs21	test	10236913	symptom_131	10236913	0.0022454880000000003	0.37533470906782895	not_mentioned	1.0	not_mentioned	correct	ok	not_mentioned	released	option_probability
Jev	imcs21	test	10236913	symptom_132	10236913	0.0022454880000000003	0.37533470906782895	not_mentioned	1.0	not_mentioned	correct	ok	not_mentioned	released	option_probability
Jev	imcs21	test	10236913	symptom_133	10236913	0.0022454880000000003	0.37533470906782895	not_mentioned	0.98	not_mentioned	correct	ok	not_mentioned	released	option_probability
Jev	imcs21	test	10236913	symptom_134	10236913	0.0022454880000000003	0.37533470906782895	not_mentioned	1.0	not_mentioned	correct	ok	not_mentioned	released	option_probability
Jev	imcs21	test	10236913	symptom_135	10236913	0.0022454880000000003	0.37533470906782895	not_mentioned	1.0	not_mentioned	correct	ok	not_mentioned	released	option_probability
Jev	imcs21	test	10236913	symptom_136	10236913	0.0022454880000000003	0.37533470906782895	not_mentioned	1.0	not_mentioned	correct	ok	not_mentioned	released	option_probability
Jev	imcs21	test	10236913	symptom_137	10236913	0.0022454880000000003	0.37533470906782895	not_mentioned	1.0	not_mentioned	correct	ok	not_mentioned	released	option_probability
Jev	imcs21	test	10236913	symptom_138	10236913	0.0022454880000000003	0.37533470906782895	not_mentioned	1.0	not_mentioned	correct	ok	not_mentioned	released	option_probability
Jev	imcs21	test	10236913	symptom_139	10236913	0.0022454880000000003	0.37533470906782895	not_mentioned	1.0	not_mentioned	correct	ok	not_mentioned	released	option_probability
Jev	imcs21	test	10236913	symptom_140	10236913	0.0022454880000000003	0.37533470906782895	not_mentioned	1.0	not_mentioned	correct	ok	not_mentioned	released	option_probability
Jev	imcs21	test	10236913	symptom_141	10236913	0.0022454880000000003	0.37533470906782895	not_mentioned	1.0	not_mentioned	correct	ok	not_mentioned	released	option_probability
Jev	imcs21	test	10236913	symptom_142	10236913	0.0022454880000000003	0.37533470906782895	not_mentioned	1.0	not_mentioned	correct	ok	not_mentioned	released	option_probability
Jev	imcs21	test	10236913	symptom_143	10236913	0.0022454880000000003	0.37533470906782895	not_mentioned	1.0	not_mentioned	correct	ok	not_mentioned	released	option_probability
Jev	imcs21	test	10236913	symptom_144	10236913	0.0022454880000000003	0.37533470906782895	not_mentioned	1.0	not_mentioned	correct	ok	not_mentioned	released	option_probability
Jev	imcs21	test	10236913	symptom_145	10236913	0.0022454880000000003	0.37533470906782895	not_mentioned	1.0	not_mentioned	correct	ok	not_mentioned	released	option_probability
Jev	imcs21	test	10236913	symptom_146	10236913	0.0022454880000000003	0.37533470906782895	not_mentioned	0.98	not_mentioned	correct	ok	not_mentioned	released	option_probability
Jev	imcs21	test	10236913	symptom_147	10236913	0.0022454880000000003	0.37533470906782895	not_mentioned	1.0	not_mentioned	correct	ok	not_mentioned	released	option_probability
Jev	imcs21	test	10236913	symptom_148	10236913	0.0022454880000000003	0.37533470906782895	not_mentioned	1.0	not_mentioned	correct	ok	not_mentioned	released	option_probability
Jev	imcs21	test	10236913	symptom_149	10236913	0.0022454880000000003	0.37533470906782895	not_mentioned	1.0	not_mentioned	correct	ok	not_mentioned	released	option_probability
Jev	imcs21	test	10236913	symptom_150	10236913	0.0022454880000000003	0.37533470906782895	not_mentioned	1.0	not_mentioned	correct	ok	not_mentioned	released	option_probability
Jev	imcs21	test	10236913	symptom_151	10236913	0.0022454880000000003	0.37533470906782895	not_mentioned	1.0	not_mentioned	correct	ok	not_mentioned	released	option_probability
Jev	imcs21	test	10236913	symptom_152	10236913	0.0022454880000000003	0.37533470906782895	not_mentioned	1.0	not_mentioned	correct	ok	not_mentioned	released	option_probability
Jev	imcs21	test	10236913	symptom_153	10236913	0.0022454880000000003	0.37533470906782895	not_mentioned	1.0	not_mentioned	correct	ok	not_mentioned	released	option_probability
Jev	imcs21	test	10236913	symptom_154	10236913	0.0022454880000000003	0.37533470906782895	uncertain	0.98	not_mentioned	incorrect	ok	not_mentioned	released	option_probability
Jev	imcs21	test	10236913	symptom_155	10236913	0.0022454880000000003	0.37533470906782895	not_mentioned	1.0	not_mentioned	correct	ok	not_mentioned	released	option_probability
Jev	imcs21	test	10236913	symptom_156	10236913	0.0022454880000000003	0.37533470906782895	not_mentioned	1.0	not_mentioned	correct	ok	not_mentioned	released	option_probability
Jev	imcs21	test	10236913	symptom_157	10236913	0.0022454880000000003	0.37533470906782895	not_mentioned	1.0	not_mentioned	correct	ok	not_mentioned	released	option_probability
Jev	imcs21	test	10236913	symptom_158	10236913	0.0022454880000000003	0.37533470906782895	not_mentioned	1.0	not_mentioned	correct	ok	not_mentioned	released	option_probability
Jev	imcs21	test	10236913	symptom_159	10236913	0.0022454880000000003	0.37533470906782895	not_mentioned	1.0	not_mentioned	correct	ok	not_mentioned	released	option_probability
Jev	imcs21	test	10236913	symptom_160	10236913	0.0022454880000000003	0.37533470906782895	not_mentioned	1.0	not_mentioned	correct	ok	not_mentioned	released	option_probability
Jev	imcs21	test	10236913	symptom_161	10236913	0.0022454880000000003	0.37533470906782895	not_mentioned	1.0	not_mentioned	correct	ok	not_mentioned	released	option_probability
Jev	imcs21	test	10236913	symptom_162	10236913	0.0022454880000000003	0.37533470906782895	not_mentioned	1.0	not_mentioned	correct	ok	not_mentioned	released	option_probability
Jev	imcs21	test	10236913	symptom_163	10236913	0.0022454880000000003	0.37533470906782895	not_mentioned	1.0	not_mentioned	correct	ok	not_mentioned	released	option_probability
Jev	imcs21	test	10236913	symptom_164	10236913	0.0022454880000000003	0.37533470906782895	not_mentioned	1.0	not_mentioned	correct	ok	not_mentioned	released	option_probability
Jev	imcs21	test	10236913	symptom_165	10236913	0.0022454880000000003	0.37533470906782895	not_mentioned	1.0	not_mentioned	correct	ok	not_mentioned	released	option_probability
Jev	imcs21	test	10236913	symptom_166	10236913	0.0022454880000000003	0.37533470906782895	not_mentioned	1.0	not_mentioned	correct	ok	not_mentioned	released	option_probability
Jev	imcs21	test	10236913	symptom_167	10236913	0.0022454880000000003	0.37533470906782895	not_mentioned	1.0	not_mentioned	correct	ok	not_mentioned	released	option_probability
Jev	imcs21	test	10236913	symptom_168	10236913	0.0022454880000000003	0.37533470906782895	not_mentioned	1.0	not_mentioned	correct	ok	not_mentioned	released	option_probability
Jev	imcs21	test	10236913	symptom_169	10236913	0.0022454880000000003	0.37533470906782895	not_mentioned	1.0	not_mentioned	correct	ok	not_mentioned	released	option_probability
Jev	imcs21	test	10236913	symptom_170	10236913	0.0022454880000000003	0.37533470906782895	not_mentioned	1.0	not_mentioned	correct	ok	not_mentioned	released	option_probability
Jev	imcs21	test	10236913	symptom_171	10236913	0.0022454880000000003	0.37533470906782895	not_mentioned	1.0	not_mentioned	correct	ok	not_mentioned	released	option_probability
Jev	imcs21	test	10236913	symptom_172	10236913	0.0022454880000000003	0.37533470906782895	not_mentioned	1.0	not_mentioned	correct	ok	not_mentioned	released	option_probability
Jev	imcs21	test	10236913	symptom_173	10236913	0.0022454880000000003	0.37533470906782895	not_mentioned	1.0	not_mentioned	correct	ok	not_mentioned	released	option_probability
Jev	imcs21	test	10236913	symptom_174	10236913	0.0022454880000000003	0.37533470906782895	not_mentioned	1.0	not_mentioned	correct	ok	not_mentioned	released	option_probability
Jev	imcs21	test	10236913	symptom_175	10236913	0.0022454880000000003	0.37533470906782895	not_mentioned	1.0	not_mentioned	correct	ok	not_mentioned	released	option_probability
Jev	imcs21	test	10236913	symptom_176	10236913	0.0022454880000000003	0.37533470906782895	not_mentioned	1.0	not_mentioned	correct	ok	not_mentioned	released	option_probability
Jev	imcs21	test	10236913	symptom_177	10236913	0.0022454880000000003	0.37533470906782895	not_mentioned	1.0	not_mentioned	correct	ok	not_mentioned	released	option_probability
Jev	imcs21	test	10236913	symptom_178	10236913	0.0022454880000000003	0.37533470906782895	not_mentioned	1.0	not_mentioned	correct	ok	not_mentioned	released	option_probability
Jev	imcs21	test	10236913	symptom_179	10236913	0.0022454880000000003	0.37533470906782895	not_mentioned	1.0	not_mentioned	correct	ok	not_mentioned	released	option_probability
Jev	imcs21	test	10236913	symptom_180	10236913	0.0022454880000000003	0.37533470906782895	not_mentioned	1.0	not_mentioned	correct	ok	not_mentioned	released	option_probability
Jev	imcs21	test	10236913	symptom_181	10236913	0.0022454880000000003	0.37533470906782895	not_mentioned	1.0	not_mentioned	correct	ok	not_mentioned	released	option_probability
Jev	imcs21	test	10236913	symptom_182	10236913	0.0022454880000000003	0.37533470906782895	not_mentioned	1.0	not_mentioned	correct	ok	not_mentioned	released	option_probability
Jev	imcs21	test	10236913	symptom_183	10236913	0.0022454880000000003	0.37533470906782895	not_mentioned	1.0	not_mentioned	correct	ok	not_mentioned	released	option_probability
Jev	imcs21	test	10236913	symptom_184	10236913	0.0022454880000000003	0.37533470906782895	not_mentioned	1.0	not_mentioned	correct	ok	not_mentioned	released	option_probability
Jev	imcs21	test	10236913	symptom_185	10236913	0.0022454880000000003	0.37533470906782895	not_mentioned	1.0	not_mentioned	correct	ok	not_mentioned	released	option_probability
Jev	imcs21	test	10236913	symptom_186	10236913	0.0022454880000000003	0.37533470906782895	not_mentioned	1.0	not_mentioned	correct	ok	not_mentioned	released	option_probability
Jev	imcs21	test	10236913	symptom_187	10236913	0.0022454880000000003	0.37533470906782895	not_mentioned	0.76	not_mentioned	correct	ok	not_mentioned	released	option_probability
Jev	imcs21	test	10236913	symptom_188	10236913	0.0022454880000000003	0.37533470906782895	not_mentioned	1.0	not_mentioned	correct	ok	not_mentioned	released	option_probability
Jev	imcs21	test	10236913	symptom_189	10236913	0.0022454880000000003	0.37533470906782895	not_mentioned	1.0	not_mentioned	correct	ok	not_mentioned	released	option_probability
Jev	imcs21	test	10236913	symptom_190	10236913	0.0022454880000000003	0.37533470906782895	not_mentioned	1.0	not_mentioned	correct	ok	not_mentioned	released	option_probability
Jev	imcs21	test	10236913	symptom_191	10236913	0.0022454880000000003	0.37533470906782895	not_mentioned	1.0	not_mentioned	correct	ok	not_mentioned	released	option_probability
Jev	imcs21	test	10236913	symptom_192	10236913	0.0022454880000000003	0.37533470906782895	not_mentioned	1.0	not_mentioned	correct	ok	not_mentioned	released	option_probability
Jev	imcs21	test	10236913	symptom_193	10236913	0.0022454880000000003	0.37533470906782895	not_mentioned	1.0	not_mentioned	correct	ok	not_mentioned	released	option_probability
Jev	imcs21	test	10236913	symptom_194	10236913	0.0022454880000000003	0.37533470906782895	not_mentioned	1.0	not_mentioned	correct	ok	not_mentioned	released	option_probability
Jev	imcs21	test	10236913	symptom_195	10236913	0.0022454880000000003	0.37533470906782895	not_mentioned	1.0	not_mentioned	correct	ok	not_mentioned	released	option_probability
Jev	imcs21	test	10236913	symptom_196	10236913	0.0022454880000000003	0.37533470906782895	not_mentioned	1.0	not_mentioned	correct	ok	not_mentioned	released	option_probability
Jev	imcs21	test	10236913	symptom_197	10236913	0.0022454880000000003	0.37533470906782895	not_mentioned	1.0	not_mentioned	correct	ok	not_mentioned	released	option_probability
Jev	imcs21	test	10236913	symptom_198	10236913	0.0022454880000000003	0.37533470906782895	not_mentioned	1.0	not_mentioned	correct	ok	not_mentioned	released	option_probability
Jev	imcs21	test	10236913	symptom_199	10236913	0.0022454880000000003	0.37533470906782895	not_mentioned	1.0	not_mentioned	correct	ok	not_mentioned	released	option_probability
Jev	imcs21	test	10236913	symptom_200	10236913	0.0022454880000000003	0.37533470906782895	not_mentioned	1.0	not_mentioned	correct	ok	not_mentioned	released	option_probability
Jev	imcs21	test	10236913	symptom_201	10236913	0.0022454880000000003	0.37533470906782895	not_mentioned	1.0	not_mentioned	correct	ok	not_mentioned	released	option_probability
Jev	imcs21	test	10236913	symptom_202	10236913	0.0022454880000000003	0.37533470906782895	not_mentioned	0.91	not_mentioned	correct	ok	not_mentioned	released	option_probability
Jev	imcs21	test	10236913	symptom_203	10236913	0.0022454880000000003	0.37533470906782895	not_mentioned	1.0	not_mentioned	correct	ok	not_mentioned	released	option_probability
Jev	imcs21	test	10236913	symptom_204	10236913	0.0022454880000000003	0.37533470906782895	not_mentioned	1.0	not_mentioned	correct	ok	not_mentioned	released	option_probability
Jev	imcs21	test	10236913	symptom_205	10236913	0.0022454880000000003	0.37533470906782895	not_mentioned	1.0	not_mentioned	correct	ok	not_mentioned	released	option_probability
Jev	imcs21	test	10236913	symptom_206	10236913	0.0022454880000000003	0.37533470906782895	not_mentioned	1.0	not_mentioned	correct	ok	not_mentioned	released	option_probability
Jev	imcs21	test	10236913	symptom_207	10236913	0.0022454880000000003	0.37533470906782895	not_mentioned	1.0	not_mentioned	correct	ok	not_mentioned	released	option_probability
Jev	imcs21	test	10236913	symptom_208	10236913	0.0022454880000000003	0.37533470906782895	not_mentioned	1.0	not_mentioned	correct	ok	not_mentioned	released	option_probability
Jev	imcs21	test	10236913	symptom_209	10236913	0.0022454880000000003	0.37533470906782895	not_mentioned	1.0	not_mentioned	correct	ok	not_mentioned	released	option_probability
Jev	imcs21	test	10236913	symptom_210	10236913	0.0022454880000000003	0.37533470906782895	not_mentioned	1.0	not_mentioned	correct	ok	not_mentioned	released	option_probability
Jev	imcs21	test	10236913	symptom_211	10236913	0.0022454880000000003	0.37533470906782895	not_mentioned	0.98	not_mentioned	correct	ok	not_mentioned	released	option_probability
Jev	imcs21	test	10236913	symptom_212	10236913	0.0022454880000000003	0.37533470906782895	not_mentioned	1.0	not_mentioned	correct	ok	not_mentioned	released	option_probability
Jev	imcs21	test	10236913	symptom_213	10236913	0.0022454880000000003	0.37533470906782895	not_mentioned	1.0	not_mentioned	correct	ok	not_mentioned	released	option_probability
Jev	imcs21	test	10236913	symptom_214	10236913	0.0022454880000000003	0.37533470906782895	not_mentioned	1.0	not_mentioned	correct	ok	not_mentioned	released	option_probability
Jev	imcs21	test	10236913	symptom_215	10236913	0.0022454880000000003	0.37533470906782895	not_mentioned	1.0	not_mentioned	correct	ok	not_mentioned	released	option_probability
Jev	imcs21	test	10236913	symptom_216	10236913	0.0022454880000000003	0.37533470906782895	not_mentioned	1.0	not_mentioned	correct	ok	not_mentioned	released	option_probability
Jev	imcs21	test	10236913	symptom_217	10236913	0.0022454880000000003	0.37533470906782895	not_mentioned	1.0	not_mentioned	correct	ok	not_mentioned	released	option_probability
Jev	imcs21	test	10236913	symptom_218	10236913	0.0022454880000000003	0.37533470906782895	not_mentioned	1.0	not_mentioned	correct	ok	not_mentioned	released	option_probability
Jev	imcs21	test	10236913	symptom_219	10236913	0.0022454880000000003	0.37533470906782895	not_mentioned	1.0	not_mentioned	correct	ok	not_mentioned	released	option_probability
Jev	imcs21	test	10236913	symptom_220	10236913	0.0022454880000000003	0.37533470906782895	not_mentioned	1.0	not_mentioned	correct	ok	not_mentioned	released	option_probability
Jev	imcs21	test	10236913	symptom_221	10236913	0.0022454880000000003	0.37533470906782895	not_mentioned	1.0	not_mentioned	correct	ok	not_mentioned	released	option_probability
Jev	imcs21	test	10236913	symptom_222	10236913	0.0022454880000000003	0.37533470906782895	not_mentioned	1.0	not_mentioned	correct	ok	not_mentioned	released	option_probability
Jev	imcs21	test	10236913	symptom_223	10236913	0.0022454880000000003	0.37533470906782895	not_mentioned	1.0	not_mentioned	correct	ok	not_mentioned	released	option_probability
Jev	imcs21	test	10236913	symptom_224	10236913	0.0022454880000000003	0.37533470906782895	not_mentioned	1.0	not_mentioned	correct	ok	not_mentioned	released	option_probability
Jev	imcs21	test	10236913	symptom_225	10236913	0.0022454880000000003	0.37533470906782895	not_mentioned	1.0	not_mentioned	correct	ok	not_mentioned	released	option_probability
Jev	imcs21	test	10236913	symptom_226	10236913	0.0022454880000000003	0.37533470906782895	not_mentioned	1.0	not_mentioned	correct	ok	not_mentioned	released	option_probability
Jev	imcs21	test	10236913	symptom_227	10236913	0.0022454880000000003	0.37533470906782895	not_mentioned	1.0	not_mentioned	correct	ok	not_mentioned	released	option_probability
Jev	imcs21	test	10236913	symptom_228	10236913	0.0022454880000000003	0.37533470906782895	not_mentioned	1.0	not_mentioned	correct	ok	not_mentioned	released	option_probability
Jev	imcs21	test	10236913	symptom_229	10236913	0.0022454880000000003	0.37533470906782895	not_mentioned	1.0	not_mentioned	correct	ok	not_mentioned	released	option_probability
Jev	imcs21	test	10236913	symptom_230	10236913	0.0022454880000000003	0.37533470906782895	not_mentioned	1.0	not_mentioned	correct	ok	not_mentioned	released	option_probability
Jev	imcs21	test	10236913	symptom_231	10236913	0.0022454880000000003	0.37533470906782895	not_mentioned	1.0	not_mentioned	correct	ok	not_mentioned	released	option_probability
Jev	imcs21	test	10236913	symptom_232	10236913	0.0022454880000000003	0.37533470906782895	not_mentioned	1.0	not_mentioned	correct	ok	not_mentioned	released	option_probability
Jev	imcs21	test	10236913	symptom_233	10236913	0.0022454880000000003	0.37533470906782895	not_mentioned	1.0	not_mentioned	correct	ok	not_mentioned	released	option_probability
Jev	imcs21	test	10236913	symptom_234	10236913	0.0022454880000000003	0.37533470906782895	not_mentioned	1.0	not_mentioned	correct	ok	not_mentioned	released	option_probability
Jev	imcs21	test	10236913	symptom_235	10236913	0.0022454880000000003	0.37533470906782895	not_mentioned	1.0	not_mentioned	correct	ok	not_mentioned	released	option_probability
Jev	imcs21	test	10236913	symptom_236	10236913	0.0022454880000000003	0.37533470906782895	not_mentioned	1.0	not_mentioned	correct	ok	not_mentioned	released	option_probability
Jev	imcs21	test	10236913	symptom_237	10236913	0.0022454880000000003	0.37533470906782895	not_mentioned	0.77	not_mentioned	correct	ok	not_mentioned	released	option_probability
Jev	imcs21	test	10236913	symptom_238	10236913	0.0022454880000000003	0.37533470906782895	not_mentioned	0.95	not_mentioned	correct	ok	not_mentioned	released	option_probability
Jev	imcs21	test	10236913	symptom_239	10236913	0.0022454880000000003	0.37533470906782895	not_mentioned	1.0	not_mentioned	correct	ok	not_mentioned	released	option_probability
Jev	imcs21	test	10236913	symptom_240	10236913	0.0022454880000000003	0.37533470906782895	not_mentioned	1.0	not_mentioned	correct	ok	not_mentioned	released	option_probability
Jev	imcs21	test	10236913	symptom_241	10236913	0.0022454880000000003	0.37533470906782895	not_mentioned	1.0	not_mentioned	correct	ok	not_mentioned	released	option_probability
Jev	imcs21	test	10236913	symptom_242	10236913	0.0022454880000000003	0.37533470906782895	not_mentioned	1.0	not_mentioned	correct	ok	not_mentioned	released	option_probability
Jev	imcs21	test	10236913	symptom_243	10236913	0.0022454880000000003	0.37533470906782895	not_mentioned	1.0	not_mentioned	correct	ok	not_mentioned	released	option_probability
Jev	imcs21	test	10236913	symptom_244	10236913	0.0022454880000000003	0.37533470906782895	not_mentioned	1.0	not_mentioned	correct	ok	not_mentioned	released	option_probability
Jev	imcs21	test	10236913	symptom_245	10236913	0.0022454880000000003	0.37533470906782895	not_mentioned	1.0	not_mentioned	correct	ok	not_mentioned	released	option_probability
Jev	imcs21	test	10236913	symptom_246	10236913	0.0022454880000000003	0.37533470906782895	not_mentioned	1.0	not_mentioned	correct	ok	not_mentioned	released	option_probability
Jev	imcs21	test	10236913	symptom_247	10236913	0.0022454880000000003	0.37533470906782895	not_mentioned	1.0	not_mentioned	correct	ok	not_mentioned	released	option_probability
Jev	imcs21	test	10236913	symptom_248	10236913	0.0022454880000000003	0.37533470906782895	not_mentioned	1.0	not_mentioned	correct	ok	not_mentioned	released	option_probability
Jev	imcs21	test	10236913	symptom_249	10236913	0.0022454880000000003	0.37533470906782895	not_mentioned	1.0	not_mentioned	correct	ok	not_mentioned	released	option_probability
Jev	imcs21	test	10236913	symptom_250	10236913	0.0022454880000000003	0.37533470906782895	not_mentioned	1.0	not_mentioned	correct	ok	not_mentioned	released	option_probability
Jev	imcs21	test	10236913	symptom_251	10236913	0.0022454880000000003	0.37533470906782895	not_mentioned	0.99	not_mentioned	correct	ok	not_mentioned	released	option_probability
Jev	imcs21	test	10236913	symptom_252	10236913	0.0022454880000000003	0.37533470906782895	not_mentioned	1.0	not_mentioned	correct	ok	not_mentioned	released	option_probability
Jev	imcs21	test	10236913	symptom_253	10236913	0.0022454880000000003	0.37533470906782895	not_mentioned	1.0	not_mentioned	correct	ok	not_mentioned	released	option_probability
Jev	imcs21	test	10236913	symptom_254	10236913	0.0022454880000000003	0.37533470906782895	not_mentioned	1.0	not_mentioned	correct	ok	not_mentioned	released	option_probability
Jev	imcs21	test	10236913	symptom_255	10236913	0.0022454880000000003	0.37533470906782895	not_mentioned	1.0	not_mentioned	correct	ok	not_mentioned	released	option_probability
Jev	imcs21	test	10236913	symptom_256	10236913	0.0022454880000000003	0.37533470906782895	not_mentioned	1.0	not_mentioned	correct	ok	not_mentioned	released	option_probability
Jev	imcs21	test	10236913	symptom_257	10236913	0.0022454880000000003	0.37533470906782895	not_mentioned	1.0	not_mentioned	correct	ok	not_mentioned	released	option_probability
Jev	imcs21	test	10236913	symptom_258	10236913	0.0022454880000000003	0.37533470906782895	not_mentioned	1.0	not_mentioned	correct	ok	not_mentioned	released	option_probability
Jev	imcs21	test	10236913	symptom_259	10236913	0.0022454880000000003	0.37533470906782895	not_mentioned	0.99	not_mentioned	correct	ok	not_mentioned	released	option_probability
Jev	imcs21	test	10236913	symptom_260	10236913	0.0022454880000000003	0.37533470906782895	not_mentioned	0.5	not_mentioned	correct	ok	not_mentioned	released	option_probability
Jev	imcs21	test	10236913	symptom_261	10236913	0.0022454880000000003	0.37533470906782895	not_mentioned	1.0	not_mentioned	correct	ok	not_mentioned	released	option_probability
Jev	imcs21	test	10236913	symptom_262	10236913	0.0022454880000000003	0.37533470906782895	not_mentioned	1.0	not_mentioned	correct	ok	not_mentioned	released	option_probability
Jev	imcs21	test	10236913	symptom_263	10236913	0.0022454880000000003	0.37533470906782895	not_mentioned	1.0	not_mentioned	correct	ok	not_mentioned	released	option_probability
Jev	imcs21	test	10236913	symptom_264	10236913	0.0022454880000000003	0.37533470906782895	not_mentioned	1.0	not_mentioned	correct	ok	not_mentioned	released	option_probability
Jev	imcs21	test	10236913	symptom_265	10236913	0.0022454880000000003	0.37533470906782895	not_mentioned	1.0	not_mentioned	correct	ok	not_mentioned	released	option_probability
Jev	imcs21	test	10236913	symptom_266	10236913	0.0022454880000000003	0.37533470906782895	not_mentioned	1.0	not_mentioned	correct	ok	not_mentioned	released	option_probability
Jev	imcs21	test	10236913	symptom_267	10236913	0.0022454880000000003	0.37533470906782895	not_mentioned	1.0	not_mentioned	correct	ok	not_mentioned	released	option_probability
Jev	imcs21	test	10236913	symptom_268	10236913	0.0022454880000000003	0.37533470906782895	not_mentioned	1.0	not_mentioned	correct	ok	not_mentioned	released	option_probability
Jev	imcs21	test	10236913	symptom_269	10236913	0.0022454880000000003	0.37533470906782895	not_mentioned	1.0	not_mentioned	correct	ok	not_mentioned	released	option_probability
Jev	imcs21	test	10236913	symptom_270	10236913	0.0022454880000000003	0.37533470906782895	not_mentioned	1.0	not_mentioned	correct	ok	not_mentioned	released	option_probability
Jev	imcs21	test	10236913	symptom_271	10236913	0.0022454880000000003	0.37533470906782895	not_mentioned	0.79	not_mentioned	correct	ok	not_mentioned	released	option_probability
Jev	imcs21	test	10236913	symptom_272	10236913	0.0022454880000000003	0.37533470906782895	not_mentioned	1.0	not_mentioned	correct	ok	not_mentioned	released	option_probability
Jev	imcs21	test	10236913	symptom_273	10236913	0.0022454880000000003	0.37533470906782895	not_mentioned	1.0	not_mentioned	correct	ok	not_mentioned	released	option_probability
Jev	imcs21	test	10236913	symptom_274	10236913	0.0022454880000000003	0.37533470906782895	not_mentioned	1.0	not_mentioned	correct	ok	not_mentioned	released	option_probability
Jev	imcs21	test	10236913	symptom_275	10236913	0.0022454880000000003	0.37533470906782895	not_mentioned	1.0	not_mentioned	correct	ok	not_mentioned	released	option_probability
Jev	imcs21	test	10236913	symptom_276	10236913	0.0022454880000000003	0.37533470906782895	not_mentioned	1.0	not_mentioned	correct	ok	not_mentioned	released	option_probability
Jev	imcs21	test	10236913	symptom_277	10236913	0.0022454880000000003	0.37533470906782895	not_mentioned	1.0	not_mentioned	correct	ok	not_mentioned	released	option_probability
Jev	imcs21	test	10236913	symptom_278	10236913	0.0022454880000000003	0.37533470906782895	not_mentioned	1.0	not_mentioned	correct	ok	not_mentioned	released	option_probability
Jev	imcs21	test	10236913	symptom_279	10236913	0.0022454880000000003	0.37533470906782895	not_mentioned	1.0	not_mentioned	correct	ok	not_mentioned	released	option_probability
Jev	imcs21	test	10236913	symptom_280	10236913	0.0022454880000000003	0.37533470906782895	not_mentioned	1.0	not_mentioned	correct	ok	not_mentioned	released	option_probability
Jev	imcs21	test	10236913	symptom_281	10236913	0.0022454880000000003	0.37533470906782895	not_mentioned	1.0	not_mentioned	correct	ok	not_mentioned	released	option_probability
Jev	imcs21	test	10236913	symptom_282	10236913	0.0022454880000000003	0.37533470906782895	not_mentioned	1.0	not_mentioned	correct	ok	not_mentioned	released	option_probability
Jev	imcs21	test	10236913	symptom_283	10236913	0.0022454880000000003	0.37533470906782895	not_mentioned	1.0	not_mentioned	correct	ok	not_mentioned	released	option_probability
Jev	imcs21	test	10236913	symptom_284	10236913	0.0022454880000000003	0.37533470906782895	not_mentioned	1.0	not_mentioned	correct	ok	not_mentioned	released	option_probability
Jev	imcs21	test	10236913	symptom_285	10236913	0.0022454880000000003	0.37533470906782895	not_mentioned	1.0	not_mentioned	correct	ok	not_mentioned	released	option_probability
Jev	imcs21	test	10236913	symptom_286	10236913	0.0022454880000000003	0.37533470906782895	not_mentioned	1.0	not_mentioned	correct	ok	not_mentioned	released	option_probability
Jev	imcs21	test	10236913	symptom_287	10236913	0.0022454880000000003	0.37533470906782895	not_mentioned	1.0	not_mentioned	correct	ok	not_mentioned	released	option_probability
Jev	imcs21	test	10236913	symptom_288	10236913	0.0022454880000000003	0.37533470906782895	not_mentioned	1.0	not_mentioned	correct	ok	not_mentioned	released	option_probability
Jev	imcs21	test	10236913	symptom_289	10236913	0.0022454880000000003	0.37533470906782895	not_mentioned	1.0	not_mentioned	correct	ok	not_mentioned	released	option_probability
Jev	imcs21	test	10236913	symptom_290	10236913	0.0022454880000000003	0.37533470906782895	not_mentioned	1.0	not_mentioned	correct	ok	not_mentioned	released	option_probability
Jev	imcs21	test	10236913	symptom_291	10236913	0.0022454880000000003	0.37533470906782895	not_mentioned	1.0	not_mentioned	correct	ok	not_mentioned	released	option_probability
Jev	imcs21	test	10236913	symptom_292	10236913	0.0022454880000000003	0.37533470906782895	not_mentioned	1.0	not_mentioned	correct	ok	not_mentioned	released	option_probability
Jev	imcs21	test	10236913	symptom_293	10236913	0.0022454880000000003	0.37533470906782895	not_mentioned	1.0	not_mentioned	correct	ok	not_mentioned	released	option_probability
Jev	imcs21	test	10236913	symptom_294	10236913	0.0022454880000000003	0.37533470906782895	not_mentioned	1.0	not_mentioned	correct	ok	not_mentioned	released	option_probability
Jev	imcs21	test	10236913	symptom_295	10236913	0.0022454880000000003	0.37533470906782895	not_mentioned	1.0	not_mentioned	correct	ok	not_mentioned	released	option_probability
Jev	imcs21	test	10236913	symptom_296	10236913	0.0022454880000000003	0.37533470906782895	not_mentioned	1.0	not_mentioned	correct	ok	not_mentioned	released	option_probability
Jev	imcs21	test	10236913	symptom_297	10236913	0.0022454880000000003	0.37533470906782895	not_mentioned	1.0	not_mentioned	correct	ok	not_mentioned	released	option_probability
Jev	imcs21	test	10236913	symptom_298	10236913	0.0022454880000000003	0.37533470906782895	not_mentioned	1.0	not_mentioned	correct	ok	not_mentioned	released	option_probability
Jev	imcs21	test	10236913	symptom_299	10236913	0.0022454880000000003	0.37533470906782895	not_mentioned	1.0	not_mentioned	correct	ok	not_mentioned	released	option_probability
Jev	imcs21	test	10236913	symptom_300	10236913	0.0022454880000000003	0.37533470906782895	not_mentioned	1.0	not_mentioned	correct	ok	not_mentioned	released	option_probability
Jev	imcs21	test	10236913	symptom_301	10236913	0.0022454880000000003	0.37533470906782895	not_mentioned	1.0	not_mentioned	correct	ok	not_mentioned	released	option_probability
Jev	imcs21	test	10236913	symptom_302	10236913	0.0022454880000000003	0.37533470906782895	not_mentioned	1.0	not_mentioned	correct	ok	not_mentioned	released	option_probability
Jev	imcs21	test	10236913	symptom_303	10236913	0.0022454880000000003	0.37533470906782895	not_mentioned	1.0	not_mentioned	correct	ok	not_mentioned	released	option_probability
Jev	imcs21	test	10236913	symptom_304	10236913	0.0022454880000000003	0.37533470906782895	not_mentioned	1.0	not_mentioned	correct	ok	not_mentioned	released	option_probability
Jev	imcs21	test	10236913	symptom_305	10236913	0.0022454880000000003	0.37533470906782895	not_mentioned	1.0	not_mentioned	correct	ok	not_mentioned	released	option_probability
Jev	imcs21	test	10236913	symptom_306	10236913	0.0022454880000000003	0.37533470906782895	not_mentioned	1.0	not_mentioned	correct	ok	not_mentioned	released	option_probability
Jev	imcs21	test	10236913	symptom_307	10236913	0.0022454880000000003	0.37533470906782895	not_mentioned	1.0	not_mentioned	correct	ok	not_mentioned	released	option_probability
Jev	imcs21	test	10236913	symptom_308	10236913	0.0022454880000000003	0.37533470906782895	not_mentioned	1.0	not_mentioned	correct	ok	not_mentioned	released	option_probability
Jev	imcs21	test	10236913	symptom_309	10236913	0.0022454880000000003	0.37533470906782895	not_mentioned	1.0	not_mentioned	correct	ok	not_mentioned	released	option_probability
Jev	imcs21	test	10236913	symptom_310	10236913	0.0022454880000000003	0.37533470906782895	not_mentioned	1.0	not_mentioned	correct	ok	not_mentioned	released	option_probability
Jev	imcs21	test	10236913	symptom_311	10236913	0.0022454880000000003	0.37533470906782895	not_mentioned	1.0	not_mentioned	correct	ok	not_mentioned	released	option_probability
Jev	imcs21	test	10236913	symptom_312	10236913	0.0022454880000000003	0.37533470906782895	not_mentioned	1.0	not_mentioned	correct	ok	not_mentioned	released	option_probability
Jev	imcs21	test	10236913	symptom_313	10236913	0.0022454880000000003	0.37533470906782895	not_mentioned	1.0	not_mentioned	correct	ok	not_mentioned	released	option_probability
Jev	imcs21	test	10236913	symptom_314	10236913	0.0022454880000000003	0.37533470906782895	not_mentioned	1.0	not_mentioned	correct	ok	not_mentioned	released	option_probability
Jev	imcs21	test	10236913	symptom_315	10236913	0.0022454880000000003	0.37533470906782895	not_mentioned	1.0	not_mentioned	correct	ok	not_mentioned	released	option_probability
Jev	imcs21	test	10236913	symptom_316	10236913	0.0022454880000000003	0.37533470906782895	not_mentioned	1.0	not_mentioned	correct	ok	not_mentioned	released	option_probability
Jev	imcs21	test	10236913	symptom_317	10236913	0.0022454880000000003	0.37533470906782895	not_mentioned	1.0	not_mentioned	correct	ok	not_mentioned	released	option_probability
Jev	imcs21	test	10236913	symptom_318	10236913	0.0022454880000000003	0.37533470906782895	not_mentioned	1.0	not_mentioned	correct	ok	not_mentioned	released	option_probability
Jev	imcs21	test	10236913	symptom_319	10236913	0.0022454880000000003	0.37533470906782895	not_mentioned	1.0	not_mentioned	correct	ok	not_mentioned	released	option_probability
Jev	imcs21	test	10236913	symptom_320	10236913	0.0022454880000000003	0.37533470906782895	not_mentioned	1.0	not_mentioned	correct	ok	not_mentioned	released	option_probability
Jev	imcs21	test	10236913	symptom_321	10236913	0.0022454880000000003	0.37533470906782895	not_mentioned	1.0	not_mentioned	correct	ok	not_mentioned	released	option_probability
Jev	imcs21	test	10236913	symptom_322	10236913	0.0022454880000000003	0.37533470906782895	not_mentioned	1.0	not_mentioned	correct	ok	not_mentioned	released	option_probability
Jev	imcs21	test	10236913	symptom_323	10236913	0.0022454880000000003	0.37533470906782895	not_mentioned	1.0	not_mentioned	correct	ok	not_mentioned	released	option_probability
Jev	imcs21	test	10236913	symptom_324	10236913	0.0022454880000000003	0.37533470906782895	not_mentioned	1.0	not_mentioned	correct	ok	not_mentioned	released	option_probability
Jev	imcs21	test	10236913	symptom_325	10236913	0.0022454880000000003	0.37533470906782895	not_mentioned	1.0	not_mentioned	correct	ok	not_mentioned	released	option_probability
Jev	imcs21	test	10236913	symptom_326	10236913	0.0022454880000000003	0.37533470906782895	not_mentioned	1.0	not_mentioned	correct	ok	not_mentioned	released	option_probability
Jev	imcs21	test	10236913	symptom_327	10236913	0.0022454880000000003	0.37533470906782895	not_mentioned	1.0	not_mentioned	correct	ok	not_mentioned	released	option_probability
Jev	imcs21	test	10236913	symptom_328	10236913	0.0022454880000000003	0.37533470906782895	not_mentioned	1.0	not_mentioned	correct	ok	not_mentioned	released	option_probability
Jev	imcs21	test	10236913	symptom_329	10236913	0.0022454880000000003	0.37533470906782895	not_mentioned	1.0	not_mentioned	correct	ok	not_mentioned	released	option_probability
Jev	imcs21	test	10236913	symptom_330	10236913	0.0022454880000000003	0.37533470906782895	not_mentioned	1.0	not_mentioned	correct	ok	not_mentioned	released	option_probability
Jev	imcs21	test	10238733	symptom_000	10238733	0.0022454460000000003	0.36566983303055167	positive	1.0	positive	correct	ok	positive	released	option_probability
Jev	imcs21	test	10238733	symptom_001	10238733	0.0022454460000000003	0.36566983303055167	negative	0.98	negative	correct	ok	negative	released	option_probability
Jev	imcs21	test	10238733	symptom_002	10238733	0.0022454460000000003	0.36566983303055167	not_mentioned	1.0	not_mentioned	correct	ok	not_mentioned	released	option_probability
Jev	imcs21	test	10238733	symptom_003	10238733	0.0022454460000000003	0.36566983303055167	positive	0.99	positive	correct	ok	positive	released	option_probability
Jev	imcs21	test	10238733	symptom_004	10238733	0.0022454460000000003	0.36566983303055167	uncertain	0.33	positive	incorrect	ok	positive	released	option_probability
Jev	imcs21	test	10238733	symptom_005	10238733	0.0022454460000000003	0.36566983303055167	positive	0.86	positive	correct	ok	positive	released	option_probability
Jev	imcs21	test	10238733	symptom_006	10238733	0.0022454460000000003	0.36566983303055167	not_mentioned	1.0	not_mentioned	correct	ok	not_mentioned	released	option_probability
Jev	imcs21	test	10238733	symptom_007	10238733	0.0022454460000000003	0.36566983303055167	not_mentioned	0.68	not_mentioned	correct	ok	not_mentioned	released	option_probability
Jev	imcs21	test	10238733	symptom_008	10238733	0.0022454460000000003	0.36566983303055167	negative	0.96	negative	correct	ok	negative	released	option_probability
Jev	imcs21	test	10238733	symptom_009	10238733	0.0022454460000000003	0.36566983303055167	not_mentioned	0.63	not_mentioned	correct	ok	not_mentioned	released	option_probability
Jev	imcs21	test	10238733	symptom_010	10238733	0.0022454460000000003	0.36566983303055167	not_mentioned	0.99	not_mentioned	correct	ok	not_mentioned	released	option_probability
Jev	imcs21	test	10238733	symptom_011	10238733	0.0022454460000000003	0.36566983303055167	uncertain	0.99	uncertain	correct	ok	uncertain	released	option_probability
Jev	imcs21	test	10238733	symptom_012	10238733	0.0022454460000000003	0.36566983303055167	not_mentioned	0.7	not_mentioned	correct	ok	not_mentioned	released	option_probability
Jev	imcs21	test	10238733	symptom_013	10238733	0.0022454460000000003	0.36566983303055167	not_mentioned	1.0	not_mentioned	correct	ok	not_mentioned	released	option_probability
Jev	imcs21	test	10238733	symptom_014	10238733	0.0022454460000000003	0.36566983303055167	not_mentioned	1.0	not_mentioned	correct	ok	not_mentioned	released	option_probability
Jev	imcs21	test	10238733	symptom_015	10238733	0.0022454460000000003	0.36566983303055167	not_mentioned	0.78	not_mentioned	correct	ok	not_mentioned	released	option_probability
Jev	imcs21	test	10238733	symptom_016	10238733	0.0022454460000000003	0.36566983303055167	not_mentioned	1.0	not_mentioned	correct	ok	not_mentioned	released	option_probability
Jev	imcs21	test	10238733	symptom_017	10238733	0.0022454460000000003	0.36566983303055167	not_mentioned	1.0	not_mentioned	correct	ok	not_mentioned	released	option_probability
Jev	imcs21	test	10238733	symptom_018	10238733	0.0022454460000000003	0.36566983303055167	not_mentioned	1.0	not_mentioned	correct	ok	not_mentioned	released	option_probability
Jev	imcs21	test	10238733	symptom_019	10238733	0.0022454460000000003	0.36566983303055167	not_mentioned	1.0	not_mentioned	correct	ok	not_mentioned	released	option_probability
Jev	imcs21	test	10238733	symptom_020	10238733	0.0022454460000000003	0.36566983303055167	not_mentioned	0.98	not_mentioned	correct	ok	not_mentioned	released	option_probability
Jev	imcs21	test	10238733	symptom_021	10238733	0.0022454460000000003	0.36566983303055167	not_mentioned	0.88	not_mentioned	correct	ok	not_mentioned	released	option_probability
Jev	imcs21	test	10238733	symptom_022	10238733	0.0022454460000000003	0.36566983303055167	not_mentioned	0.93	not_mentioned	correct	ok	not_mentioned	released	option_probability
Jev	imcs21	test	10238733	symptom_023	10238733	0.0022454460000000003	0.36566983303055167	not_mentioned	1.0	not_mentioned	correct	ok	not_mentioned	released	option_probability
Jev	imcs21	test	10238733	symptom_024	10238733	0.0022454460000000003	0.36566983303055167	not_mentioned	1.0	not_mentioned	correct	ok	not_mentioned	released	option_probability
Jev	imcs21	test	10238733	symptom_025	10238733	0.0022454460000000003	0.36566983303055167	not_mentioned	1.0	not_mentioned	correct	ok	not_mentioned	released	option_probability
Jev	imcs21	test	10238733	symptom_026	10238733	0.0022454460000000003	0.36566983303055167	not_mentioned	0.9	not_mentioned	correct	ok	not_mentioned	released	option_probability
Jev	imcs21	test	10238733	symptom_027	10238733	0.0022454460000000003	0.36566983303055167	not_mentioned	1.0	not_mentioned	correct	ok	not_mentioned	released	option_probability
Jev	imcs21	test	10238733	symptom_028	10238733	0.0022454460000000003	0.36566983303055167	not_mentioned	1.0	not_mentioned	correct	ok	not_mentioned	released	option_probability
Jev	imcs21	test	10238733	symptom_029	10238733	0.0022454460000000003	0.36566983303055167	not_mentioned	1.0	not_mentioned	correct	ok	not_mentioned	released	option_probability
Jev	imcs21	test	10238733	symptom_030	10238733	0.0022454460000000003	0.36566983303055167	not_mentioned	1.0	not_mentioned	correct	ok	not_mentioned	released	option_probability
Jev	imcs21	test	10238733	symptom_031	10238733	0.0022454460000000003	0.36566983303055167	not_mentioned	1.0	not_mentioned	correct	ok	not_mentioned	released	option_probability
Jev	imcs21	test	10238733	symptom_032	10238733	0.0022454460000000003	0.36566983303055167	negative	0.6	not_mentioned	incorrect	ok	not_mentioned	released	option_probability
Jev	imcs21	test	10238733	symptom_033	10238733	0.0022454460000000003	0.36566983303055167	not_mentioned	1.0	not_mentioned	correct	ok	not_mentioned	released	option_probability
Jev	imcs21	test	10238733	symptom_034	10238733	0.0022454460000000003	0.36566983303055167	not_mentioned	0.98	not_mentioned	correct	ok	not_mentioned	released	option_probability
Jev	imcs21	test	10238733	symptom_035	10238733	0.0022454460000000003	0.36566983303055167	not_mentioned	1.0	not_mentioned	correct	ok	not_mentioned	released	option_probability
Jev	imcs21	test	10238733	symptom_036	10238733	0.0022454460000000003	0.36566983303055167	not_mentioned	0.83	not_mentioned	correct	ok	not_mentioned	released	option_probability
Jev	imcs21	test	10238733	symptom_037	10238733	0.0022454460000000003	0.36566983303055167	not_mentioned	0.96	not_mentioned	correct	ok	not_mentioned	released	option_probability
Jev	imcs21	test	10238733	symptom_038	10238733	0.0022454460000000003	0.36566983303055167	not_mentioned	1.0	not_mentioned	correct	ok	not_mentioned	released	option_probability
Jev	imcs21	test	10238733	symptom_039	10238733	0.0022454460000000003	0.36566983303055167	not_mentioned	1.0	not_mentioned	correct	ok	not_mentioned	released	option_probability
Jev	imcs21	test	10238733	symptom_040	10238733	0.0022454460000000003	0.36566983303055167	not_mentioned	1.0	not_mentioned	correct	ok	not_mentioned	released	option_probability
Jev	imcs21	test	10238733	symptom_041	10238733	0.0022454460000000003	0.36566983303055167	not_mentioned	0.99	not_mentioned	correct	ok	not_mentioned	released	option_probability
Jev	imcs21	test	10238733	symptom_042	10238733	0.0022454460000000003	0.36566983303055167	not_mentioned	0.8099999999999999	not_mentioned	correct	ok	not_mentioned	released	option_probability
Jev	imcs21	test	10238733	symptom_043	10238733	0.0022454460000000003	0.36566983303055167	not_mentioned	1.0	not_mentioned	correct	ok	not_mentioned	released	option_probability
Jev	imcs21	test	10238733	symptom_044	10238733	0.0022454460000000003	0.36566983303055167	uncertain	0.86	not_mentioned	incorrect	ok	not_mentioned	released	option_probability
Jev	imcs21	test	10238733	symptom_045	10238733	0.0022454460000000003	0.36566983303055167	not_mentioned	1.0	not_mentioned	correct	ok	not_mentioned	released	option_probability
Jev	imcs21	test	10238733	symptom_046	10238733	0.0022454460000000003	0.36566983303055167	not_mentioned	1.0	not_mentioned	correct	ok	not_mentioned	released	option_probability
Jev	imcs21	test	10238733	symptom_047	10238733	0.0022454460000000003	0.36566983303055167	uncertain	0.82	not_mentioned	incorrect	ok	not_mentioned	released	option_probability
Jev	imcs21	test	10238733	symptom_048	10238733	0.0022454460000000003	0.36566983303055167	positive	0.63	not_mentioned	incorrect	ok	not_mentioned	released	option_probability
Jev	imcs21	test	10238733	symptom_049	10238733	0.0022454460000000003	0.36566983303055167	not_mentioned	1.0	not_mentioned	correct	ok	not_mentioned	released	option_probability
Jev	imcs21	test	10238733	symptom_050	10238733	0.0022454460000000003	0.36566983303055167	not_mentioned	1.0	not_mentioned	correct	ok	not_mentioned	released	option_probability
Jev	imcs21	test	10238733	symptom_051	10238733	0.0022454460000000003	0.36566983303055167	not_mentioned	1.0	not_mentioned	correct	ok	not_mentioned	released	option_probability
Jev	imcs21	test	10238733	symptom_052	10238733	0.0022454460000000003	0.36566983303055167	not_mentioned	1.0	not_mentioned	correct	ok	not_mentioned	released	option_probability
Jev	imcs21	test	10238733	symptom_053	10238733	0.0022454460000000003	0.36566983303055167	not_mentioned	1.0	not_mentioned	correct	ok	not_mentioned	released	option_probability
Jev	imcs21	test	10238733	symptom_054	10238733	0.0022454460000000003	0.36566983303055167	not_mentioned	1.0	not_mentioned	correct	ok	not_mentioned	released	option_probability
Jev	imcs21	test	10238733	symptom_055	10238733	0.0022454460000000003	0.36566983303055167	not_mentioned	1.0	not_mentioned	correct	ok	not_mentioned	released	option_probability
Jev	imcs21	test	10238733	symptom_056	10238733	0.0022454460000000003	0.36566983303055167	not_mentioned	0.98	not_mentioned	correct	ok	not_mentioned	released	option_probability
Jev	imcs21	test	10238733	symptom_057	10238733	0.0022454460000000003	0.36566983303055167	not_mentioned	1.0	not_mentioned	correct	ok	not_mentioned	released	option_probability
Jev	imcs21	test	10238733	symptom_058	10238733	0.0022454460000000003	0.36566983303055167	not_mentioned	0.98	not_mentioned	correct	ok	not_mentioned	released	option_probability
Jev	imcs21	test	10238733	symptom_059	10238733	0.0022454460000000003	0.36566983303055167	not_mentioned	1.0	not_mentioned	correct	ok	not_mentioned	released	option_probability
Jev	imcs21	test	10238733	symptom_060	10238733	0.0022454460000000003	0.36566983303055167	not_mentioned	1.0	not_mentioned	correct	ok	not_mentioned	released	option_probability
Jev	imcs21	test	10238733	symptom_061	10238733	0.0022454460000000003	0.36566983303055167	not_mentioned	1.0	not_mentioned	correct	ok	not_mentioned	released	option_probability
Jev	imcs21	test	10238733	symptom_062	10238733	0.0022454460000000003	0.36566983303055167	not_mentioned	1.0	not_mentioned	correct	ok	not_mentioned	released	option_probability
Jev	imcs21	test	10238733	symptom_063	10238733	0.0022454460000000003	0.36566983303055167	not_mentioned	1.0	not_mentioned	correct	ok	not_mentioned	released	option_probability
Jev	imcs21	test	10238733	symptom_064	10238733	0.0022454460000000003	0.36566983303055167	not_mentioned	1.0	not_mentioned	correct	ok	not_mentioned	released	option_probability
Jev	imcs21	test	10238733	symptom_065	10238733	0.0022454460000000003	0.36566983303055167	not_mentioned	1.0	not_mentioned	correct	ok	not_mentioned	released	option_probability
Jev	imcs21	test	10238733	symptom_066	10238733	0.0022454460000000003	0.36566983303055167	not_mentioned	1.0	not_mentioned	correct	ok	not_mentioned	released	option_probability
Jev	imcs21	test	10238733	symptom_067	10238733	0.0022454460000000003	0.36566983303055167	not_mentioned	1.0	not_mentioned	correct	ok	not_mentioned	released	option_probability
Jev	imcs21	test	10238733	symptom_068	10238733	0.0022454460000000003	0.36566983303055167	not_mentioned	0.99	not_mentioned	correct	ok	not_mentioned	released	option_probability
Jev	imcs21	test	10238733	symptom_069	10238733	0.0022454460000000003	0.36566983303055167	not_mentioned	1.0	not_mentioned	correct	ok	not_mentioned	released	option_probability
Jev	imcs21	test	10238733	symptom_070	10238733	0.0022454460000000003	0.36566983303055167	not_mentioned	1.0	not_mentioned	correct	ok	not_mentioned	released	option_probability
Jev	imcs21	test	10238733	symptom_071	10238733	0.0022454460000000003	0.36566983303055167	not_mentioned	1.0	not_mentioned	correct	ok	not_mentioned	released	option_probability
Jev	imcs21	test	10238733	symptom_072	10238733	0.0022454460000000003	0.36566983303055167	not_mentioned	1.0	not_mentioned	correct	ok	not_mentioned	released	option_probability
Jev	imcs21	test	10238733	symptom_073	10238733	0.0022454460000000003	0.36566983303055167	not_mentioned	1.0	not_mentioned	correct	ok	not_mentioned	released	option_probability
Jev	imcs21	test	10238733	symptom_074	10238733	0.0022454460000000003	0.36566983303055167	not_mentioned	1.0	not_mentioned	correct	ok	not_mentioned	released	option_probability
Jev	imcs21	test	10238733	symptom_075	10238733	0.0022454460000000003	0.36566983303055167	not_mentioned	0.93	not_mentioned	correct	ok	not_mentioned	released	option_probability
Jev	imcs21	test	10238733	symptom_076	10238733	0.0022454460000000003	0.36566983303055167	not_mentioned	1.0	not_mentioned	correct	ok	not_mentioned	released	option_probability
Jev	imcs21	test	10238733	symptom_077	10238733	0.0022454460000000003	0.36566983303055167	not_mentioned	1.0	not_mentioned	correct	ok	not_mentioned	released	option_probability
Jev	imcs21	test	10238733	symptom_078	10238733	0.0022454460000000003	0.36566983303055167	not_mentioned	0.99	not_mentioned	correct	ok	not_mentioned	released	option_probability
Jev	imcs21	test	10238733	symptom_079	10238733	0.0022454460000000003	0.36566983303055167	not_mentioned	1.0	not_mentioned	correct	ok	not_mentioned	released	option_probability
Jev	imcs21	test	10238733	symptom_080	10238733	0.0022454460000000003	0.36566983303055167	not_mentioned	1.0	not_mentioned	correct	ok	not_mentioned	released	option_probability
Jev	imcs21	test	10238733	symptom_081	10238733	0.0022454460000000003	0.36566983303055167	not_mentioned	1.0	not_mentioned	correct	ok	not_mentioned	released	option_probability
Jev	imcs21	test	10238733	symptom_082	10238733	0.0022454460000000003	0.36566983303055167	not_mentioned	1.0	not_mentioned	correct	ok	not_mentioned	released	option_probability
Jev	imcs21	test	10238733	symptom_083	10238733	0.0022454460000000003	0.36566983303055167	not_mentioned	1.0	not_mentioned	correct	ok	not_mentioned	released	option_probability
Jev	imcs21	test	10238733	symptom_084	10238733	0.0022454460000000003	0.36566983303055167	not_mentioned	0.99	not_mentioned	correct	ok	not_mentioned	released	option_probability
Jev	imcs21	test	10238733	symptom_085	10238733	0.0022454460000000003	0.36566983303055167	not_mentioned	1.0	not_mentioned	correct	ok	not_mentioned	released	option_probability
Jev	imcs21	test	10238733	symptom_086	10238733	0.0022454460000000003	0.36566983303055167	not_mentioned	0.92	not_mentioned	correct	ok	not_mentioned	released	option_probability
Jev	imcs21	test	10238733	symptom_087	10238733	0.0022454460000000003	0.36566983303055167	not_mentioned	0.66	not_mentioned	correct	ok	not_mentioned	released	option_probability
Jev	imcs21	test	10238733	symptom_088	10238733	0.0022454460000000003	0.36566983303055167	not_mentioned	1.0	not_mentioned	correct	ok	not_mentioned	released	option_probability
Jev	imcs21	test	10238733	symptom_089	10238733	0.0022454460000000003	0.36566983303055167	not_mentioned	0.92	not_mentioned	correct	ok	not_mentioned	released	option_probability
Jev	imcs21	test	10238733	symptom_090	10238733	0.0022454460000000003	0.36566983303055167	not_mentioned	1.0	not_mentioned	correct	ok	not_mentioned	released	option_probability
Jev	imcs21	test	10238733	symptom_091	10238733	0.0022454460000000003	0.36566983303055167	not_mentioned	1.0	not_mentioned	correct	ok	not_mentioned	released	option_probability
Jev	imcs21	test	10238733	symptom_092	10238733	0.0022454460000000003	0.36566983303055167	not_mentioned	1.0	not_mentioned	correct	ok	not_mentioned	released	option_probability
Jev	imcs21	test	10238733	symptom_093	10238733	0.0022454460000000003	0.36566983303055167	not_mentioned	1.0	not_mentioned	correct	ok	not_mentioned	released	option_probability
Jev	imcs21	test	10238733	symptom_094	10238733	0.0022454460000000003	0.36566983303055167	not_mentioned	1.0	not_mentioned	correct	ok	not_mentioned	released	option_probability
Jev	imcs21	test	10238733	symptom_095	10238733	0.0022454460000000003	0.36566983303055167	not_mentioned	1.0	not_mentioned	correct	ok	not_mentioned	released	option_probability
Jev	imcs21	test	10238733	symptom_096	10238733	0.0022454460000000003	0.36566983303055167	not_mentioned	1.0	not_mentioned	correct	ok	not_mentioned	released	option_probability
Jev	imcs21	test	10238733	symptom_097	10238733	0.0022454460000000003	0.36566983303055167	not_mentioned	1.0	not_mentioned	correct	ok	not_mentioned	released	option_probability
Jev	imcs21	test	10238733	symptom_098	10238733	0.0022454460000000003	0.36566983303055167	not_mentioned	1.0	not_mentioned	correct	ok	not_mentioned	released	option_probability
Jev	imcs21	test	10238733	symptom_099	10238733	0.0022454460000000003	0.36566983303055167	not_mentioned	1.0	not_mentioned	correct	ok	not_mentioned	released	option_probability
Jev	imcs21	test	10238733	symptom_100	10238733	0.0022454460000000003	0.36566983303055167	not_mentioned	0.91	not_mentioned	correct	ok	not_mentioned	released	option_probability
Jev	imcs21	test	10238733	symptom_101	10238733	0.0022454460000000003	0.36566983303055167	not_mentioned	1.0	not_mentioned	correct	ok	not_mentioned	released	option_probability
Jev	imcs21	test	10238733	symptom_102	10238733	0.0022454460000000003	0.36566983303055167	not_mentioned	1.0	not_mentioned	correct	ok	not_mentioned	released	option_probability
Jev	imcs21	test	10238733	symptom_103	10238733	0.0022454460000000003	0.36566983303055167	not_mentioned	1.0	not_mentioned	correct	ok	not_mentioned	released	option_probability
Jev	imcs21	test	10238733	symptom_104	10238733	0.0022454460000000003	0.36566983303055167	not_mentioned	1.0	not_mentioned	correct	ok	not_mentioned	released	option_probability
Jev	imcs21	test	10238733	symptom_105	10238733	0.0022454460000000003	0.36566983303055167	not_mentioned	1.0	not_mentioned	correct	ok	not_mentioned	released	option_probability
Jev	imcs21	test	10238733	symptom_106	10238733	0.0022454460000000003	0.36566983303055167	not_mentioned	1.0	not_mentioned	correct	ok	not_mentioned	released	option_probability
Jev	imcs21	test	10238733	symptom_107	10238733	0.0022454460000000003	0.36566983303055167	not_mentioned	1.0	not_mentioned	correct	ok	not_mentioned	released	option_probability
Jev	imcs21	test	10238733	symptom_108	10238733	0.0022454460000000003	0.36566983303055167	not_mentioned	1.0	not_mentioned	correct	ok	not_mentioned	released	option_probability
Jev	imcs21	test	10238733	symptom_109	10238733	0.0022454460000000003	0.36566983303055167	not_mentioned	1.0	not_mentioned	correct	ok	not_mentioned	released	option_probability
Jev	imcs21	test	10238733	symptom_110	10238733	0.0022454460000000003	0.36566983303055167	not_mentioned	1.0	not_mentioned	correct	ok	not_mentioned	released	option_probability
Jev	imcs21	test	10238733	symptom_111	10238733	0.0022454460000000003	0.36566983303055167	not_mentioned	1.0	not_mentioned	correct	ok	not_mentioned	released	option_probability
Jev	imcs21	test	10238733	symptom_112	10238733	0.0022454460000000003	0.36566983303055167	not_mentioned	1.0	not_mentioned	correct	ok	not_mentioned	released	option_probability
Jev	imcs21	test	10238733	symptom_113	10238733	0.0022454460000000003	0.36566983303055167	not_mentioned	1.0	not_mentioned	correct	ok	not_mentioned	released	option_probability
Jev	imcs21	test	10238733	symptom_114	10238733	0.0022454460000000003	0.36566983303055167	not_mentioned	1.0	not_mentioned	correct	ok	not_mentioned	released	option_probability
Jev	imcs21	test	10238733	symptom_115	10238733	0.0022454460000000003	0.36566983303055167	not_mentioned	1.0	not_mentioned	correct	ok	not_mentioned	released	option_probability
Jev	imcs21	test	10238733	symptom_116	10238733	0.0022454460000000003	0.36566983303055167	not_mentioned	0.99	not_mentioned	correct	ok	not_mentioned	released	option_probability
Jev	imcs21	test	10238733	symptom_117	10238733	0.0022454460000000003	0.36566983303055167	not_mentioned	1.0	not_mentioned	correct	ok	not_mentioned	released	option_probability
Jev	imcs21	test	10238733	symptom_118	10238733	0.0022454460000000003	0.36566983303055167	not_mentioned	1.0	not_mentioned	correct	ok	not_mentioned	released	option_probability
Jev	imcs21	test	10238733	symptom_119	10238733	0.0022454460000000003	0.36566983303055167	not_mentioned	1.0	not_mentioned	correct	ok	not_mentioned	released	option_probability
Jev	imcs21	test	10238733	symptom_120	10238733	0.0022454460000000003	0.36566983303055167	not_mentioned	1.0	not_mentioned	correct	ok	not_mentioned	released	option_probability
Jev	imcs21	test	10238733	symptom_121	10238733	0.0022454460000000003	0.36566983303055167	not_mentioned	1.0	not_mentioned	correct	ok	not_mentioned	released	option_probability
Jev	imcs21	test	10238733	symptom_122	10238733	0.0022454460000000003	0.36566983303055167	not_mentioned	0.99	not_mentioned	correct	ok	not_mentioned	released	option_probability
Jev	imcs21	test	10238733	symptom_123	10238733	0.0022454460000000003	0.36566983303055167	not_mentioned	0.88	not_mentioned	correct	ok	not_mentioned	released	option_probability
Jev	imcs21	test	10238733	symptom_124	10238733	0.0022454460000000003	0.36566983303055167	not_mentioned	0.9393939393939393	not_mentioned	correct	ok	not_mentioned	released	option_probability
Jev	imcs21	test	10238733	symptom_125	10238733	0.0022454460000000003	0.36566983303055167	not_mentioned	1.0	not_mentioned	correct	ok	not_mentioned	released	option_probability
Jev	imcs21	test	10238733	symptom_126	10238733	0.0022454460000000003	0.36566983303055167	not_mentioned	1.0	not_mentioned	correct	ok	not_mentioned	released	option_probability
Jev	imcs21	test	10238733	symptom_127	10238733	0.0022454460000000003	0.36566983303055167	not_mentioned	1.0	not_mentioned	correct	ok	not_mentioned	released	option_probability
Jev	imcs21	test	10238733	symptom_128	10238733	0.0022454460000000003	0.36566983303055167	not_mentioned	1.0	not_mentioned	correct	ok	not_mentioned	released	option_probability
Jev	imcs21	test	10238733	symptom_129	10238733	0.0022454460000000003	0.36566983303055167	not_mentioned	1.0	not_mentioned	correct	ok	not_mentioned	released	option_probability
Jev	imcs21	test	10238733	symptom_130	10238733	0.0022454460000000003	0.36566983303055167	not_mentioned	1.0	not_mentioned	correct	ok	not_mentioned	released	option_probability
Jev	imcs21	test	10238733	symptom_131	10238733	0.0022454460000000003	0.36566983303055167	not_mentioned	1.0	not_mentioned	correct	ok	not_mentioned	released	option_probability
Jev	imcs21	test	10238733	symptom_132	10238733	0.0022454460000000003	0.36566983303055167	not_mentioned	1.0	not_mentioned	correct	ok	not_mentioned	released	option_probability
Jev	imcs21	test	10238733	symptom_133	10238733	0.0022454460000000003	0.36566983303055167	not_mentioned	1.0	not_mentioned	correct	ok	not_mentioned	released	option_probability
Jev	imcs21	test	10238733	symptom_134	10238733	0.0022454460000000003	0.36566983303055167	not_mentioned	1.0	not_mentioned	correct	ok	not_mentioned	released	option_probability
Jev	imcs21	test	10238733	symptom_135	10238733	0.0022454460000000003	0.36566983303055167	not_mentioned	1.0	not_mentioned	correct	ok	not_mentioned	released	option_probability
Jev	imcs21	test	10238733	symptom_136	10238733	0.0022454460000000003	0.36566983303055167	not_mentioned	1.0	not_mentioned	correct	ok	not_mentioned	released	option_probability
Jev	imcs21	test	10238733	symptom_137	10238733	0.0022454460000000003	0.36566983303055167	not_mentioned	1.0	not_mentioned	correct	ok	not_mentioned	released	option_probability
Jev	imcs21	test	10238733	symptom_138	10238733	0.0022454460000000003	0.36566983303055167	not_mentioned	0.97	not_mentioned	correct	ok	not_mentioned	released	option_probability
Jev	imcs21	test	10238733	symptom_139	10238733	0.0022454460000000003	0.36566983303055167	not_mentioned	1.0	not_mentioned	correct	ok	not_mentioned	released	option_probability
Jev	imcs21	test	10238733	symptom_140	10238733	0.0022454460000000003	0.36566983303055167	not_mentioned	1.0	not_mentioned	correct	ok	not_mentioned	released	option_probability
Jev	imcs21	test	10238733	symptom_141	10238733	0.0022454460000000003	0.36566983303055167	not_mentioned	1.0	not_mentioned	correct	ok	not_mentioned	released	option_probability
Jev	imcs21	test	10238733	symptom_142	10238733	0.0022454460000000003	0.36566983303055167	not_mentioned	1.0	not_mentioned	correct	ok	not_mentioned	released	option_probability
Jev	imcs21	test	10238733	symptom_143	10238733	0.0022454460000000003	0.36566983303055167	not_mentioned	1.0	not_mentioned	correct	ok	not_mentioned	released	option_probability
Jev	imcs21	test	10238733	symptom_144	10238733	0.0022454460000000003	0.36566983303055167	not_mentioned	1.0	not_mentioned	correct	ok	not_mentioned	released	option_probability
Jev	imcs21	test	10238733	symptom_145	10238733	0.0022454460000000003	0.36566983303055167	not_mentioned	1.0	not_mentioned	correct	ok	not_mentioned	released	option_probability
Jev	imcs21	test	10238733	symptom_146	10238733	0.0022454460000000003	0.36566983303055167	not_mentioned	0.7	not_mentioned	correct	ok	not_mentioned	released	option_probability
Jev	imcs21	test	10238733	symptom_147	10238733	0.0022454460000000003	0.36566983303055167	not_mentioned	1.0	not_mentioned	correct	ok	not_mentioned	released	option_probability
Jev	imcs21	test	10238733	symptom_148	10238733	0.0022454460000000003	0.36566983303055167	not_mentioned	1.0	not_mentioned	correct	ok	not_mentioned	released	option_probability
Jev	imcs21	test	10238733	symptom_149	10238733	0.0022454460000000003	0.36566983303055167	not_mentioned	1.0	not_mentioned	correct	ok	not_mentioned	released	option_probability
Jev	imcs21	test	10238733	symptom_150	10238733	0.0022454460000000003	0.36566983303055167	not_mentioned	1.0	not_mentioned	correct	ok	not_mentioned	released	option_probability
Jev	imcs21	test	10238733	symptom_151	10238733	0.0022454460000000003	0.36566983303055167	not_mentioned	1.0	not_mentioned	correct	ok	not_mentioned	released	option_probability
Jev	imcs21	test	10238733	symptom_152	10238733	0.0022454460000000003	0.36566983303055167	not_mentioned	0.62	not_mentioned	correct	ok	not_mentioned	released	option_probability
Jev	imcs21	test	10238733	symptom_153	10238733	0.0022454460000000003	0.36566983303055167	not_mentioned	1.0	not_mentioned	correct	ok	not_mentioned	released	option_probability
Jev	imcs21	test	10238733	symptom_154	10238733	0.0022454460000000003	0.36566983303055167	not_mentioned	0.97	not_mentioned	correct	ok	not_mentioned	released	option_probability
Jev	imcs21	test	10238733	symptom_155	10238733	0.0022454460000000003	0.36566983303055167	not_mentioned	1.0	not_mentioned	correct	ok	not_mentioned	released	option_probability
Jev	imcs21	test	10238733	symptom_156	10238733	0.0022454460000000003	0.36566983303055167	not_mentioned	1.0	not_mentioned	correct	ok	not_mentioned	released	option_probability
Jev	imcs21	test	10238733	symptom_157	10238733	0.0022454460000000003	0.36566983303055167	not_mentioned	1.0	not_mentioned	correct	ok	not_mentioned	released	option_probability
Jev	imcs21	test	10238733	symptom_158	10238733	0.0022454460000000003	0.36566983303055167	not_mentioned	0.94	not_mentioned	correct	ok	not_mentioned	released	option_probability
Jev	imcs21	test	10238733	symptom_159	10238733	0.0022454460000000003	0.36566983303055167	not_mentioned	1.0	not_mentioned	correct	ok	not_mentioned	released	option_probability
Jev	imcs21	test	10238733	symptom_160	10238733	0.0022454460000000003	0.36566983303055167	not_mentioned	1.0	not_mentioned	correct	ok	not_mentioned	released	option_probability
Jev	imcs21	test	10238733	symptom_161	10238733	0.0022454460000000003	0.36566983303055167	not_mentioned	1.0	not_mentioned	correct	ok	not_mentioned	released	option_probability
Jev	imcs21	test	10238733	symptom_162	10238733	0.0022454460000000003	0.36566983303055167	not_mentioned	1.0	not_mentioned	correct	ok	not_mentioned	released	option_probability
Jev	imcs21	test	10238733	symptom_163	10238733	0.0022454460000000003	0.36566983303055167	not_mentioned	1.0	not_mentioned	correct	ok	not_mentioned	released	option_probability
Jev	imcs21	test	10238733	symptom_164	10238733	0.0022454460000000003	0.36566983303055167	not_mentioned	1.0	not_mentioned	correct	ok	not_mentioned	released	option_probability
Jev	imcs21	test	10238733	symptom_165	10238733	0.0022454460000000003	0.36566983303055167	not_mentioned	1.0	not_mentioned	correct	ok	not_mentioned	released	option_probability
Jev	imcs21	test	10238733	symptom_166	10238733	0.0022454460000000003	0.36566983303055167	not_mentioned	1.0	not_mentioned	correct	ok	not_mentioned	released	option_probability
Jev	imcs21	test	10238733	symptom_167	10238733	0.0022454460000000003	0.36566983303055167	not_mentioned	1.0	not_mentioned	correct	ok	not_mentioned	released	option_probability
Jev	imcs21	test	10238733	symptom_168	10238733	0.0022454460000000003	0.36566983303055167	not_mentioned	1.0	not_mentioned	correct	ok	not_mentioned	released	option_probability
Jev	imcs21	test	10238733	symptom_169	10238733	0.0022454460000000003	0.36566983303055167	not_mentioned	1.0	not_mentioned	correct	ok	not_mentioned	released	option_probability
Jev	imcs21	test	10238733	symptom_170	10238733	0.0022454460000000003	0.36566983303055167	not_mentioned	1.0	not_mentioned	correct	ok	not_mentioned	released	option_probability
Jev	imcs21	test	10238733	symptom_171	10238733	0.0022454460000000003	0.36566983303055167	not_mentioned	1.0	not_mentioned	correct	ok	not_mentioned	released	option_probability
Jev	imcs21	test	10238733	symptom_172	10238733	0.0022454460000000003	0.36566983303055167	not_mentioned	1.0	not_mentioned	correct	ok	not_mentioned	released	option_probability
Jev	imcs21	test	10238733	symptom_173	10238733	0.0022454460000000003	0.36566983303055167	not_mentioned	1.0	not_mentioned	correct	ok	not_mentioned	released	option_probability
Jev	imcs21	test	10238733	symptom_174	10238733	0.0022454460000000003	0.36566983303055167	not_mentioned	1.0	not_mentioned	correct	ok	not_mentioned	released	option_probability
Jev	imcs21	test	10238733	symptom_175	10238733	0.0022454460000000003	0.36566983303055167	not_mentioned	1.0	not_mentioned	correct	ok	not_mentioned	released	option_probability
Jev	imcs21	test	10238733	symptom_176	10238733	0.0022454460000000003	0.36566983303055167	not_mentioned	1.0	not_mentioned	correct	ok	not_mentioned	released	option_probability
Jev	imcs21	test	10238733	symptom_177	10238733	0.0022454460000000003	0.36566983303055167	not_mentioned	0.98	not_mentioned	correct	ok	not_mentioned	released	option_probability
Jev	imcs21	test	10238733	symptom_178	10238733	0.0022454460000000003	0.36566983303055167	not_mentioned	1.0	not_mentioned	correct	ok	not_mentioned	released	option_probability
Jev	imcs21	test	10238733	symptom_179	10238733	0.0022454460000000003	0.36566983303055167	not_mentioned	1.0	not_mentioned	correct	ok	not_mentioned	released	option_probability
Jev	imcs21	test	10238733	symptom_180	10238733	0.0022454460000000003	0.36566983303055167	not_mentioned	1.0	not_mentioned	correct	ok	not_mentioned	released	option_probability
Jev	imcs21	test	10238733	symptom_181	10238733	0.0022454460000000003	0.36566983303055167	not_mentioned	1.0	not_mentioned	correct	ok	not_mentioned	released	option_probability
Jev	imcs21	test	10238733	symptom_182	10238733	0.0022454460000000003	0.36566983303055167	not_mentioned	1.0	not_mentioned	correct	ok	not_mentioned	released	option_probability
Jev	imcs21	test	10238733	symptom_183	10238733	0.0022454460000000003	0.36566983303055167	not_mentioned	1.0	not_mentioned	correct	ok	not_mentioned	released	option_probability
Jev	imcs21	test	10238733	symptom_184	10238733	0.0022454460000000003	0.36566983303055167	not_mentioned	1.0	not_mentioned	correct	ok	not_mentioned	released	option_probability
Jev	imcs21	test	10238733	symptom_185	10238733	0.0022454460000000003	0.36566983303055167	not_mentioned	0.81	not_mentioned	correct	ok	not_mentioned	released	option_probability
Jev	imcs21	test	10238733	symptom_186	10238733	0.0022454460000000003	0.36566983303055167	not_mentioned	1.0	not_mentioned	correct	ok	not_mentioned	released	option_probability
Jev	imcs21	test	10238733	symptom_187	10238733	0.0022454460000000003	0.36566983303055167	not_mentioned	0.51	not_mentioned	correct	ok	not_mentioned	released	option_probability
Jev	imcs21	test	10238733	symptom_188	10238733	0.0022454460000000003	0.36566983303055167	not_mentioned	1.0	not_mentioned	correct	ok	not_mentioned	released	option_probability
Jev	imcs21	test	10238733	symptom_189	10238733	0.0022454460000000003	0.36566983303055167	not_mentioned	1.0	not_mentioned	correct	ok	not_mentioned	released	option_probability
Jev	imcs21	test	10238733	symptom_190	10238733	0.0022454460000000003	0.36566983303055167	not_mentioned	1.0	not_mentioned	correct	ok	not_mentioned	released	option_probability
Jev	imcs21	test	10238733	symptom_191	10238733	0.0022454460000000003	0.36566983303055167	not_mentioned	1.0	not_mentioned	correct	ok	not_mentioned	released	option_probability
Jev	imcs21	test	10238733	symptom_192	10238733	0.0022454460000000003	0.36566983303055167	not_mentioned	1.0	not_mentioned	correct	ok	not_mentioned	released	option_probability
Jev	imcs21	test	10238733	symptom_193	10238733	0.0022454460000000003	0.36566983303055167	not_mentioned	1.0	not_mentioned	correct	ok	not_mentioned	released	option_probability
Jev	imcs21	test	10238733	symptom_194	10238733	0.0022454460000000003	0.36566983303055167	not_mentioned	1.0	not_mentioned	correct	ok	not_mentioned	released	option_probability
Jev	imcs21	test	10238733	symptom_195	10238733	0.0022454460000000003	0.36566983303055167	not_mentioned	1.0	not_mentioned	correct	ok	not_mentioned	released	option_probability
Jev	imcs21	test	10238733	symptom_196	10238733	0.0022454460000000003	0.36566983303055167	not_mentioned	1.0	not_mentioned	correct	ok	not_mentioned	released	option_probability
Jev	imcs21	test	10238733	symptom_197	10238733	0.0022454460000000003	0.36566983303055167	not_mentioned	1.0	not_mentioned	correct	ok	not_mentioned	released	option_probability
Jev	imcs21	test	10238733	symptom_198	10238733	0.0022454460000000003	0.36566983303055167	not_mentioned	1.0	not_mentioned	correct	ok	not_mentioned	released	option_probability
Jev	imcs21	test	10238733	symptom_199	10238733	0.0022454460000000003	0.36566983303055167	not_mentioned	0.99	not_mentioned	correct	ok	not_mentioned	released	option_probability
Jev	imcs21	test	10238733	symptom_200	10238733	0.0022454460000000003	0.36566983303055167	not_mentioned	1.0	not_mentioned	correct	ok	not_mentioned	released	option_probability
Jev	imcs21	test	10238733	symptom_201	10238733	0.0022454460000000003	0.36566983303055167	not_mentioned	1.0	not_mentioned	correct	ok	not_mentioned	released	option_probability
Jev	imcs21	test	10238733	symptom_202	10238733	0.0022454460000000003	0.36566983303055167	not_mentioned	1.0	not_mentioned	correct	ok	not_mentioned	released	option_probability
Jev	imcs21	test	10238733	symptom_203	10238733	0.0022454460000000003	0.36566983303055167	not_mentioned	1.0	not_mentioned	correct	ok	not_mentioned	released	option_probability
Jev	imcs21	test	10238733	symptom_204	10238733	0.0022454460000000003	0.36566983303055167	not_mentioned	1.0	not_mentioned	correct	ok	not_mentioned	released	option_probability
Jev	imcs21	test	10238733	symptom_205	10238733	0.0022454460000000003	0.36566983303055167	not_mentioned	1.0	not_mentioned	correct	ok	not_mentioned	released	option_probability
Jev	imcs21	test	10238733	symptom_206	10238733	0.0022454460000000003	0.36566983303055167	not_mentioned	1.0	not_mentioned	correct	ok	not_mentioned	released	option_probability
Jev	imcs21	test	10238733	symptom_207	10238733	0.0022454460000000003	0.36566983303055167	not_mentioned	1.0	not_mentioned	correct	ok	not_mentioned	released	option_probability
Jev	imcs21	test	10238733	symptom_208	10238733	0.0022454460000000003	0.36566983303055167	not_mentioned	1.0	not_mentioned	correct	ok	not_mentioned	released	option_probability
Jev	imcs21	test	10238733	symptom_209	10238733	0.0022454460000000003	0.36566983303055167	not_mentioned	1.0	not_mentioned	correct	ok	not_mentioned	released	option_probability
Jev	imcs21	test	10238733	symptom_210	10238733	0.0022454460000000003	0.36566983303055167	not_mentioned	1.0	not_mentioned	correct	ok	not_mentioned	released	option_probability
Jev	imcs21	test	10238733	symptom_211	10238733	0.0022454460000000003	0.36566983303055167	not_mentioned	1.0	not_mentioned	correct	ok	not_mentioned	released	option_probability
Jev	imcs21	test	10238733	symptom_212	10238733	0.0022454460000000003	0.36566983303055167	not_mentioned	1.0	not_mentioned	correct	ok	not_mentioned	released	option_probability
Jev	imcs21	test	10238733	symptom_213	10238733	0.0022454460000000003	0.36566983303055167	not_mentioned	1.0	not_mentioned	correct	ok	not_mentioned	released	option_probability
Jev	imcs21	test	10238733	symptom_214	10238733	0.0022454460000000003	0.36566983303055167	not_mentioned	1.0	not_mentioned	correct	ok	not_mentioned	released	option_probability
Jev	imcs21	test	10238733	symptom_215	10238733	0.0022454460000000003	0.36566983303055167	not_mentioned	1.0	not_mentioned	correct	ok	not_mentioned	released	option_probability
Jev	imcs21	test	10238733	symptom_216	10238733	0.0022454460000000003	0.36566983303055167	not_mentioned	1.0	not_mentioned	correct	ok	not_mentioned	released	option_probability
Jev	imcs21	test	10238733	symptom_217	10238733	0.0022454460000000003	0.36566983303055167	not_mentioned	1.0	not_mentioned	correct	ok	not_mentioned	released	option_probability
Jev	imcs21	test	10238733	symptom_218	10238733	0.0022454460000000003	0.36566983303055167	not_mentioned	1.0	not_mentioned	correct	ok	not_mentioned	released	option_probability
Jev	imcs21	test	10238733	symptom_219	10238733	0.0022454460000000003	0.36566983303055167	not_mentioned	1.0	not_mentioned	correct	ok	not_mentioned	released	option_probability
Jev	imcs21	test	10238733	symptom_220	10238733	0.0022454460000000003	0.36566983303055167	not_mentioned	1.0	not_mentioned	correct	ok	not_mentioned	released	option_probability
Jev	imcs21	test	10238733	symptom_221	10238733	0.0022454460000000003	0.36566983303055167	not_mentioned	1.0	not_mentioned	correct	ok	not_mentioned	released	option_probability
Jev	imcs21	test	10238733	symptom_222	10238733	0.0022454460000000003	0.36566983303055167	not_mentioned	0.97	not_mentioned	correct	ok	not_mentioned	released	option_probability
Jev	imcs21	test	10238733	symptom_223	10238733	0.0022454460000000003	0.36566983303055167	not_mentioned	1.0	not_mentioned	correct	ok	not_mentioned	released	option_probability
Jev	imcs21	test	10238733	symptom_224	10238733	0.0022454460000000003	0.36566983303055167	not_mentioned	1.0	not_mentioned	correct	ok	not_mentioned	released	option_probability
Jev	imcs21	test	10238733	symptom_225	10238733	0.0022454460000000003	0.36566983303055167	not_mentioned	1.0	not_mentioned	correct	ok	not_mentioned	released	option_probability
Jev	imcs21	test	10238733	symptom_226	10238733	0.0022454460000000003	0.36566983303055167	not_mentioned	1.0	not_mentioned	correct	ok	not_mentioned	released	option_probability
Jev	imcs21	test	10238733	symptom_227	10238733	0.0022454460000000003	0.36566983303055167	not_mentioned	1.0	not_mentioned	correct	ok	not_mentioned	released	option_probability
Jev	imcs21	test	10238733	symptom_228	10238733	0.0022454460000000003	0.36566983303055167	not_mentioned	1.0	not_mentioned	correct	ok	not_mentioned	released	option_probability
Jev	imcs21	test	10238733	symptom_229	10238733	0.0022454460000000003	0.36566983303055167	not_mentioned	1.0	not_mentioned	correct	ok	not_mentioned	released	option_probability
Jev	imcs21	test	10238733	symptom_230	10238733	0.0022454460000000003	0.36566983303055167	not_mentioned	1.0	not_mentioned	correct	ok	not_mentioned	released	option_probability
Jev	imcs21	test	10238733	symptom_231	10238733	0.0022454460000000003	0.36566983303055167	not_mentioned	1.0	not_mentioned	correct	ok	not_mentioned	released	option_probability
Jev	imcs21	test	10238733	symptom_232	10238733	0.0022454460000000003	0.36566983303055167	not_mentioned	1.0	not_mentioned	correct	ok	not_mentioned	released	option_probability
Jev	imcs21	test	10238733	symptom_233	10238733	0.0022454460000000003	0.36566983303055167	not_mentioned	1.0	not_mentioned	correct	ok	not_mentioned	released	option_probability
Jev	imcs21	test	10238733	symptom_234	10238733	0.0022454460000000003	0.36566983303055167	not_mentioned	1.0	not_mentioned	correct	ok	not_mentioned	released	option_probability
Jev	imcs21	test	10238733	symptom_235	10238733	0.0022454460000000003	0.36566983303055167	not_mentioned	1.0	not_mentioned	correct	ok	not_mentioned	released	option_probability
Jev	imcs21	test	10238733	symptom_236	10238733	0.0022454460000000003	0.36566983303055167	not_mentioned	1.0	not_mentioned	correct	ok	not_mentioned	released	option_probability
Jev	imcs21	test	10238733	symptom_237	10238733	0.0022454460000000003	0.36566983303055167	not_mentioned	1.0	not_mentioned	correct	ok	not_mentioned	released	option_probability
Jev	imcs21	test	10238733	symptom_238	10238733	0.0022454460000000003	0.36566983303055167	not_mentioned	1.0	not_mentioned	correct	ok	not_mentioned	released	option_probability
Jev	imcs21	test	10238733	symptom_239	10238733	0.0022454460000000003	0.36566983303055167	not_mentioned	1.0	not_mentioned	correct	ok	not_mentioned	released	option_probability
Jev	imcs21	test	10238733	symptom_240	10238733	0.0022454460000000003	0.36566983303055167	not_mentioned	1.0	not_mentioned	correct	ok	not_mentioned	released	option_probability
Jev	imcs21	test	10238733	symptom_241	10238733	0.0022454460000000003	0.36566983303055167	not_mentioned	1.0	not_mentioned	correct	ok	not_mentioned	released	option_probability
Jev	imcs21	test	10238733	symptom_242	10238733	0.0022454460000000003	0.36566983303055167	not_mentioned	1.0	not_mentioned	correct	ok	not_mentioned	released	option_probability
Jev	imcs21	test	10238733	symptom_243	10238733	0.0022454460000000003	0.36566983303055167	not_mentioned	1.0	not_mentioned	correct	ok	not_mentioned	released	option_probability
Jev	imcs21	test	10238733	symptom_244	10238733	0.0022454460000000003	0.36566983303055167	not_mentioned	1.0	not_mentioned	correct	ok	not_mentioned	released	option_probability
Jev	imcs21	test	10238733	symptom_245	10238733	0.0022454460000000003	0.36566983303055167	not_mentioned	0.99	not_mentioned	correct	ok	not_mentioned	released	option_probability
Jev	imcs21	test	10238733	symptom_246	10238733	0.0022454460000000003	0.36566983303055167	not_mentioned	1.0	not_mentioned	correct	ok	not_mentioned	released	option_probability
Jev	imcs21	test	10238733	symptom_247	10238733	0.0022454460000000003	0.36566983303055167	not_mentioned	1.0	not_mentioned	correct	ok	not_mentioned	released	option_probability
Jev	imcs21	test	10238733	symptom_248	10238733	0.0022454460000000003	0.36566983303055167	not_mentioned	1.0	not_mentioned	correct	ok	not_mentioned	released	option_probability
Jev	imcs21	test	10238733	symptom_249	10238733	0.0022454460000000003	0.36566983303055167	not_mentioned	1.0	not_mentioned	correct	ok	not_mentioned	released	option_probability
Jev	imcs21	test	10238733	symptom_250	10238733	0.0022454460000000003	0.36566983303055167	not_mentioned	1.0	not_mentioned	correct	ok	not_mentioned	released	option_probability
Jev	imcs21	test	10238733	symptom_251	10238733	0.0022454460000000003	0.36566983303055167	not_mentioned	1.0	not_mentioned	correct	ok	not_mentioned	released	option_probability
Jev	imcs21	test	10238733	symptom_252	10238733	0.0022454460000000003	0.36566983303055167	not_mentioned	1.0	not_mentioned	correct	ok	not_mentioned	released	option_probability
Jev	imcs21	test	10238733	symptom_253	10238733	0.0022454460000000003	0.36566983303055167	not_mentioned	1.0	not_mentioned	correct	ok	not_mentioned	released	option_probability
Jev	imcs21	test	10238733	symptom_254	10238733	0.0022454460000000003	0.36566983303055167	not_mentioned	1.0	not_mentioned	correct	ok	not_mentioned	released	option_probability
Jev	imcs21	test	10238733	symptom_255	10238733	0.0022454460000000003	0.36566983303055167	not_mentioned	1.0	not_mentioned	correct	ok	not_mentioned	released	option_probability
Jev	imcs21	test	10238733	symptom_256	10238733	0.0022454460000000003	0.36566983303055167	not_mentioned	1.0	not_mentioned	correct	ok	not_mentioned	released	option_probability
Jev	imcs21	test	10238733	symptom_257	10238733	0.0022454460000000003	0.36566983303055167	not_mentioned	1.0	not_mentioned	correct	ok	not_mentioned	released	option_probability
Jev	imcs21	test	10238733	symptom_258	10238733	0.0022454460000000003	0.36566983303055167	not_mentioned	1.0	not_mentioned	correct	ok	not_mentioned	released	option_probability
Jev	imcs21	test	10238733	symptom_259	10238733	0.0022454460000000003	0.36566983303055167	not_mentioned	1.0	not_mentioned	correct	ok	not_mentioned	released	option_probability
Jev	imcs21	test	10238733	symptom_260	10238733	0.0022454460000000003	0.36566983303055167	uncertain	0.48	not_mentioned	incorrect	ok	not_mentioned	released	option_probability
Jev	imcs21	test	10238733	symptom_261	10238733	0.0022454460000000003	0.36566983303055167	not_mentioned	1.0	not_mentioned	correct	ok	not_mentioned	released	option_probability
Jev	imcs21	test	10238733	symptom_262	10238733	0.0022454460000000003	0.36566983303055167	not_mentioned	1.0	not_mentioned	correct	ok	not_mentioned	released	option_probability
Jev	imcs21	test	10238733	symptom_263	10238733	0.0022454460000000003	0.36566983303055167	not_mentioned	1.0	not_mentioned	correct	ok	not_mentioned	released	option_probability
Jev	imcs21	test	10238733	symptom_264	10238733	0.0022454460000000003	0.36566983303055167	not_mentioned	1.0	not_mentioned	correct	ok	not_mentioned	released	option_probability
Jev	imcs21	test	10238733	symptom_265	10238733	0.0022454460000000003	0.36566983303055167	not_mentioned	1.0	not_mentioned	correct	ok	not_mentioned	released	option_probability
Jev	imcs21	test	10238733	symptom_266	10238733	0.0022454460000000003	0.36566983303055167	not_mentioned	1.0	not_mentioned	correct	ok	not_mentioned	released	option_probability
Jev	imcs21	test	10238733	symptom_267	10238733	0.0022454460000000003	0.36566983303055167	not_mentioned	1.0	not_mentioned	correct	ok	not_mentioned	released	option_probability
Jev	imcs21	test	10238733	symptom_268	10238733	0.0022454460000000003	0.36566983303055167	not_mentioned	1.0	not_mentioned	correct	ok	not_mentioned	released	option_probability
Jev	imcs21	test	10238733	symptom_269	10238733	0.0022454460000000003	0.36566983303055167	not_mentioned	1.0	not_mentioned	correct	ok	not_mentioned	released	option_probability
Jev	imcs21	test	10238733	symptom_270	10238733	0.0022454460000000003	0.36566983303055167	not_mentioned	1.0	not_mentioned	correct	ok	not_mentioned	released	option_probability
Jev	imcs21	test	10238733	symptom_271	10238733	0.0022454460000000003	0.36566983303055167	not_mentioned	1.0	not_mentioned	correct	ok	not_mentioned	released	option_probability
Jev	imcs21	test	10238733	symptom_272	10238733	0.0022454460000000003	0.36566983303055167	not_mentioned	1.0	not_mentioned	correct	ok	not_mentioned	released	option_probability
Jev	imcs21	test	10238733	symptom_273	10238733	0.0022454460000000003	0.36566983303055167	not_mentioned	1.0	not_mentioned	correct	ok	not_mentioned	released	option_probability
Jev	imcs21	test	10238733	symptom_274	10238733	0.0022454460000000003	0.36566983303055167	not_mentioned	1.0	not_mentioned	correct	ok	not_mentioned	released	option_probability
Jev	imcs21	test	10238733	symptom_275	10238733	0.0022454460000000003	0.36566983303055167	not_mentioned	1.0	not_mentioned	correct	ok	not_mentioned	released	option_probability
Jev	imcs21	test	10238733	symptom_276	10238733	0.0022454460000000003	0.36566983303055167	not_mentioned	1.0	not_mentioned	correct	ok	not_mentioned	released	option_probability
Jev	imcs21	test	10238733	symptom_277	10238733	0.0022454460000000003	0.36566983303055167	not_mentioned	1.0	not_mentioned	correct	ok	not_mentioned	released	option_probability
Jev	imcs21	test	10238733	symptom_278	10238733	0.0022454460000000003	0.36566983303055167	not_mentioned	1.0	not_mentioned	correct	ok	not_mentioned	released	option_probability
Jev	imcs21	test	10238733	symptom_279	10238733	0.0022454460000000003	0.36566983303055167	not_mentioned	1.0	not_mentioned	correct	ok	not_mentioned	released	option_probability
Jev	imcs21	test	10238733	symptom_280	10238733	0.0022454460000000003	0.36566983303055167	not_mentioned	1.0	not_mentioned	correct	ok	not_mentioned	released	option_probability
Jev	imcs21	test	10238733	symptom_281	10238733	0.0022454460000000003	0.36566983303055167	not_mentioned	1.0	not_mentioned	correct	ok	not_mentioned	released	option_probability
Jev	imcs21	test	10238733	symptom_282	10238733	0.0022454460000000003	0.36566983303055167	not_mentioned	1.0	not_mentioned	correct	ok	not_mentioned	released	option_probability
Jev	imcs21	test	10238733	symptom_283	10238733	0.0022454460000000003	0.36566983303055167	not_mentioned	1.0	not_mentioned	correct	ok	not_mentioned	released	option_probability
Jev	imcs21	test	10238733	symptom_284	10238733	0.0022454460000000003	0.36566983303055167	not_mentioned	0.99	not_mentioned	correct	ok	not_mentioned	released	option_probability
Jev	imcs21	test	10238733	symptom_285	10238733	0.0022454460000000003	0.36566983303055167	not_mentioned	1.0	not_mentioned	correct	ok	not_mentioned	released	option_probability
Jev	imcs21	test	10238733	symptom_286	10238733	0.0022454460000000003	0.36566983303055167	not_mentioned	1.0	not_mentioned	correct	ok	not_mentioned	released	option_probability
Jev	imcs21	test	10238733	symptom_287	10238733	0.0022454460000000003	0.36566983303055167	not_mentioned	1.0	not_mentioned	correct	ok	not_mentioned	released	option_probability
Jev	imcs21	test	10238733	symptom_288	10238733	0.0022454460000000003	0.36566983303055167	not_mentioned	1.0	not_mentioned	correct	ok	not_mentioned	released	option_probability
Jev	imcs21	test	10238733	symptom_289	10238733	0.0022454460000000003	0.36566983303055167	not_mentioned	1.0	not_mentioned	correct	ok	not_mentioned	released	option_probability
Jev	imcs21	test	10238733	symptom_290	10238733	0.0022454460000000003	0.36566983303055167	not_mentioned	1.0	not_mentioned	correct	ok	not_mentioned	released	option_probability
Jev	imcs21	test	10238733	symptom_291	10238733	0.0022454460000000003	0.36566983303055167	not_mentioned	1.0	not_mentioned	correct	ok	not_mentioned	released	option_probability
Jev	imcs21	test	10238733	symptom_292	10238733	0.0022454460000000003	0.36566983303055167	not_mentioned	1.0	not_mentioned	correct	ok	not_mentioned	released	option_probability
Jev	imcs21	test	10238733	symptom_293	10238733	0.0022454460000000003	0.36566983303055167	not_mentioned	1.0	not_mentioned	correct	ok	not_mentioned	released	option_probability
Jev	imcs21	test	10238733	symptom_294	10238733	0.0022454460000000003	0.36566983303055167	not_mentioned	1.0	not_mentioned	correct	ok	not_mentioned	released	option_probability
Jev	imcs21	test	10238733	symptom_295	10238733	0.0022454460000000003	0.36566983303055167	not_mentioned	1.0	not_mentioned	correct	ok	not_mentioned	released	option_probability
Jev	imcs21	test	10238733	symptom_296	10238733	0.0022454460000000003	0.36566983303055167	not_mentioned	1.0	not_mentioned	correct	ok	not_mentioned	released	option_probability
Jev	imcs21	test	10238733	symptom_297	10238733	0.0022454460000000003	0.36566983303055167	not_mentioned	1.0	not_mentioned	correct	ok	not_mentioned	released	option_probability
Jev	imcs21	test	10238733	symptom_298	10238733	0.0022454460000000003	0.36566983303055167	not_mentioned	1.0	not_mentioned	correct	ok	not_mentioned	released	option_probability
Jev	imcs21	test	10238733	symptom_299	10238733	0.0022454460000000003	0.36566983303055167	not_mentioned	1.0	not_mentioned	correct	ok	not_mentioned	released	option_probability
Jev	imcs21	test	10238733	symptom_300	10238733	0.0022454460000000003	0.36566983303055167	not_mentioned	1.0	not_mentioned	correct	ok	not_mentioned	released	option_probability
Jev	imcs21	test	10238733	symptom_301	10238733	0.0022454460000000003	0.36566983303055167	not_mentioned	1.0	not_mentioned	correct	ok	not_mentioned	released	option_probability
Jev	imcs21	test	10238733	symptom_302	10238733	0.0022454460000000003	0.36566983303055167	not_mentioned	1.0	not_mentioned	correct	ok	not_mentioned	released	option_probability
Jev	imcs21	test	10238733	symptom_303	10238733	0.0022454460000000003	0.36566983303055167	not_mentioned	1.0	not_mentioned	correct	ok	not_mentioned	released	option_probability
Jev	imcs21	test	10238733	symptom_304	10238733	0.0022454460000000003	0.36566983303055167	not_mentioned	1.0	not_mentioned	correct	ok	not_mentioned	released	option_probability
Jev	imcs21	test	10238733	symptom_305	10238733	0.0022454460000000003	0.36566983303055167	not_mentioned	1.0	not_mentioned	correct	ok	not_mentioned	released	option_probability
Jev	imcs21	test	10238733	symptom_306	10238733	0.0022454460000000003	0.36566983303055167	not_mentioned	1.0	not_mentioned	correct	ok	not_mentioned	released	option_probability
Jev	imcs21	test	10238733	symptom_307	10238733	0.0022454460000000003	0.36566983303055167	not_mentioned	0.98	not_mentioned	correct	ok	not_mentioned	released	option_probability
Jev	imcs21	test	10238733	symptom_308	10238733	0.0022454460000000003	0.36566983303055167	not_mentioned	1.0	not_mentioned	correct	ok	not_mentioned	released	option_probability
Jev	imcs21	test	10238733	symptom_309	10238733	0.0022454460000000003	0.36566983303055167	not_mentioned	1.0	not_mentioned	correct	ok	not_mentioned	released	option_probability
Jev	imcs21	test	10238733	symptom_310	10238733	0.0022454460000000003	0.36566983303055167	not_mentioned	1.0	not_mentioned	correct	ok	not_mentioned	released	option_probability
Jev	imcs21	test	10238733	symptom_311	10238733	0.0022454460000000003	0.36566983303055167	not_mentioned	1.0	not_mentioned	correct	ok	not_mentioned	released	option_probability
Jev	imcs21	test	10238733	symptom_312	10238733	0.0022454460000000003	0.36566983303055167	not_mentioned	1.0	not_mentioned	correct	ok	not_mentioned	released	option_probability
Jev	imcs21	test	10238733	symptom_313	10238733	0.0022454460000000003	0.36566983303055167	not_mentioned	1.0	not_mentioned	correct	ok	not_mentioned	released	option_probability
Jev	imcs21	test	10238733	symptom_314	10238733	0.0022454460000000003	0.36566983303055167	not_mentioned	1.0	not_mentioned	correct	ok	not_mentioned	released	option_probability
Jev	imcs21	test	10238733	symptom_315	10238733	0.0022454460000000003	0.36566983303055167	not_mentioned	1.0	not_mentioned	correct	ok	not_mentioned	released	option_probability
Jev	imcs21	test	10238733	symptom_316	10238733	0.0022454460000000003	0.36566983303055167	not_mentioned	1.0	not_mentioned	correct	ok	not_mentioned	released	option_probability
Jev	imcs21	test	10238733	symptom_317	10238733	0.0022454460000000003	0.36566983303055167	not_mentioned	1.0	not_mentioned	correct	ok	not_mentioned	released	option_probability
Jev	imcs21	test	10238733	symptom_318	10238733	0.0022454460000000003	0.36566983303055167	not_mentioned	1.0	not_mentioned	correct	ok	not_mentioned	released	option_probability
Jev	imcs21	test	10238733	symptom_319	10238733	0.0022454460000000003	0.36566983303055167	not_mentioned	1.0	not_mentioned	correct	ok	not_mentioned	released	option_probability
Jev	imcs21	test	10238733	symptom_320	10238733	0.0022454460000000003	0.36566983303055167	not_mentioned	1.0	not_mentioned	correct	ok	not_mentioned	released	option_probability
Jev	imcs21	test	10238733	symptom_321	10238733	0.0022454460000000003	0.36566983303055167	not_mentioned	1.0	not_mentioned	correct	ok	not_mentioned	released	option_probability
Jev	imcs21	test	10238733	symptom_322	10238733	0.0022454460000000003	0.36566983303055167	not_mentioned	1.0	not_mentioned	correct	ok	not_mentioned	released	option_probability
Jev	imcs21	test	10238733	symptom_323	10238733	0.0022454460000000003	0.36566983303055167	not_mentioned	1.0	not_mentioned	correct	ok	not_mentioned	released	option_probability
Jev	imcs21	test	10238733	symptom_324	10238733	0.0022454460000000003	0.36566983303055167	not_mentioned	1.0	not_mentioned	correct	ok	not_mentioned	released	option_probability
Jev	imcs21	test	10238733	symptom_325	10238733	0.0022454460000000003	0.36566983303055167	not_mentioned	1.0	not_mentioned	correct	ok	not_mentioned	released	option_probability
Jev	imcs21	test	10238733	symptom_326	10238733	0.0022454460000000003	0.36566983303055167	not_mentioned	1.0	not_mentioned	correct	ok	not_mentioned	released	option_probability
Jev	imcs21	test	10238733	symptom_327	10238733	0.0022454460000000003	0.36566983303055167	not_mentioned	1.0	not_mentioned	correct	ok	not_mentioned	released	option_probability
Jev	imcs21	test	10238733	symptom_328	10238733	0.0022454460000000003	0.36566983303055167	not_mentioned	0.74	not_mentioned	correct	ok	not_mentioned	released	option_probability
Jev	imcs21	test	10238733	symptom_329	10238733	0.0022454460000000003	0.36566983303055167	not_mentioned	1.0	not_mentioned	correct	ok	not_mentioned	released	option_probability
Jev	imcs21	test	10238733	symptom_330	10238733	0.0022454460000000003	0.36566983303055167	not_mentioned	1.0	not_mentioned	correct	ok	not_mentioned	released	option_probability
Jev	imcs21	test	10240019	symptom_000	10240019	0.0022503180000000003	0.40921920898836106	positive	0.74	positive	correct	ok	positive	released	option_probability
Jev	imcs21	test	10240019	symptom_001	10240019	0.0022503180000000003	0.40921920898836106	negative	0.66	negative	correct	ok	negative	released	option_probability
Jev	imcs21	test	10240019	symptom_002	10240019	0.0022503180000000003	0.40921920898836106	not_mentioned	1.0	not_mentioned	correct	ok	not_mentioned	released	option_probability
Jev	imcs21	test	10240019	symptom_003	10240019	0.0022503180000000003	0.40921920898836106	not_mentioned	1.0	not_mentioned	correct	ok	not_mentioned	released	option_probability
Jev	imcs21	test	10240019	symptom_004	10240019	0.0022503180000000003	0.40921920898836106	not_mentioned	1.0	not_mentioned	correct	ok	not_mentioned	released	option_probability
Jev	imcs21	test	10240019	symptom_005	10240019	0.0022503180000000003	0.40921920898836106	positive	1.0	positive	correct	ok	positive	released	option_probability
Jev	imcs21	test	10240019	symptom_006	10240019	0.0022503180000000003	0.40921920898836106	not_mentioned	0.83	positive	incorrect	ok	positive	released	option_probability
Jev	imcs21	test	10240019	symptom_007	10240019	0.0022503180000000003	0.40921920898836106	not_mentioned	0.78	not_mentioned	correct	ok	not_mentioned	released	option_probability
Jev	imcs21	test	10240019	symptom_008	10240019	0.0022503180000000003	0.40921920898836106	not_mentioned	1.0	not_mentioned	correct	ok	not_mentioned	released	option_probability
Jev	imcs21	test	10240019	symptom_009	10240019	0.0022503180000000003	0.40921920898836106	not_mentioned	0.77	not_mentioned	correct	ok	not_mentioned	released	option_probability
Jev	imcs21	test	10240019	symptom_010	10240019	0.0022503180000000003	0.40921920898836106	not_mentioned	1.0	not_mentioned	correct	ok	not_mentioned	released	option_probability
Jev	imcs21	test	10240019	symptom_011	10240019	0.0022503180000000003	0.40921920898836106	not_mentioned	0.92	not_mentioned	correct	ok	not_mentioned	released	option_probability
Jev	imcs21	test	10240019	symptom_012	10240019	0.0022503180000000003	0.40921920898836106	uncertain	0.94	uncertain	correct	ok	uncertain	released	option_probability
Jev	imcs21	test	10240019	symptom_013	10240019	0.0022503180000000003	0.40921920898836106	not_mentioned	1.0	not_mentioned	correct	ok	not_mentioned	released	option_probability
Jev	imcs21	test	10240019	symptom_014	10240019	0.0022503180000000003	0.40921920898836106	not_mentioned	0.99	not_mentioned	correct	ok	not_mentioned	released	option_probability
Jev	imcs21	test	10240019	symptom_015	10240019	0.0022503180000000003	0.40921920898836106	not_mentioned	0.58	not_mentioned	correct	ok	not_mentioned	released	option_probability
Jev	imcs21	test	10240019	symptom_016	10240019	0.0022503180000000003	0.40921920898836106	not_mentioned	1.0	not_mentioned	correct	ok	not_mentioned	released	option_probability
Jev	imcs21	test	10240019	symptom_017	10240019	0.0022503180000000003	0.40921920898836106	not_mentioned	0.76	not_mentioned	correct	ok	not_mentioned	released	option_probability
Jev	imcs21	test	10240019	symptom_018	10240019	0.0022503180000000003	0.40921920898836106	not_mentioned	1.0	not_mentioned	correct	ok	not_mentioned	released	option_probability
Jev	imcs21	test	10240019	symptom_019	10240019	0.0022503180000000003	0.40921920898836106	not_mentioned	1.0	not_mentioned	correct	ok	not_mentioned	released	option_probability
Jev	imcs21	test	10240019	symptom_020	10240019	0.0022503180000000003	0.40921920898836106	not_mentioned	1.0	not_mentioned	correct	ok	not_mentioned	released	option_probability
Jev	imcs21	test	10240019	symptom_021	10240019	0.0022503180000000003	0.40921920898836106	not_mentioned	0.91	not_mentioned	correct	ok	not_mentioned	released	option_probability
Jev	imcs21	test	10240019	symptom_022	10240019	0.0022503180000000003	0.40921920898836106	not_mentioned	0.85	not_mentioned	correct	ok	not_mentioned	released	option_probability
Jev	imcs21	test	10240019	symptom_023	10240019	0.0022503180000000003	0.40921920898836106	not_mentioned	1.0	not_mentioned	correct	ok	not_mentioned	released	option_probability
Jev	imcs21	test	10240019	symptom_024	10240019	0.0022503180000000003	0.40921920898836106	negative	0.99	negative	correct	ok	negative	released	option_probability
Jev	imcs21	test	10240019	symptom_025	10240019	0.0022503180000000003	0.40921920898836106	not_mentioned	1.0	not_mentioned	correct	ok	not_mentioned	released	option_probability
Jev	imcs21	test	10240019	symptom_026	10240019	0.0022503180000000003	0.40921920898836106	not_mentioned	0.88	not_mentioned	correct	ok	not_mentioned	released	option_probability
Jev	imcs21	test	10240019	symptom_027	10240019	0.0022503180000000003	0.40921920898836106	not_mentioned	1.0	not_mentioned	correct	ok	not_mentioned	released	option_probability
Jev	imcs21	test	10240019	symptom_028	10240019	0.0022503180000000003	0.40921920898836106	not_mentioned	1.0	not_mentioned	correct	ok	not_mentioned	released	option_probability
Jev	imcs21	test	10240019	symptom_029	10240019	0.0022503180000000003	0.40921920898836106	not_mentioned	1.0	not_mentioned	correct	ok	not_mentioned	released	option_probability
Jev	imcs21	test	10240019	symptom_030	10240019	0.0022503180000000003	0.40921920898836106	not_mentioned	1.0	not_mentioned	correct	ok	not_mentioned	released	option_probability
Jev	imcs21	test	10240019	symptom_031	10240019	0.0022503180000000003	0.40921920898836106	not_mentioned	1.0	not_mentioned	correct	ok	not_mentioned	released	option_probability
Jev	imcs21	test	10240019	symptom_032	10240019	0.0022503180000000003	0.40921920898836106	not_mentioned	1.0	not_mentioned	correct	ok	not_mentioned	released	option_probability
Jev	imcs21	test	10240019	symptom_033	10240019	0.0022503180000000003	0.40921920898836106	not_mentioned	1.0	not_mentioned	correct	ok	not_mentioned	released	option_probability
Jev	imcs21	test	10240019	symptom_034	10240019	0.0022503180000000003	0.40921920898836106	not_mentioned	1.0	not_mentioned	correct	ok	not_mentioned	released	option_probability
Jev	imcs21	test	10240019	symptom_035	10240019	0.0022503180000000003	0.40921920898836106	not_mentioned	0.99	not_mentioned	correct	ok	not_mentioned	released	option_probability
Jev	imcs21	test	10240019	symptom_036	10240019	0.0022503180000000003	0.40921920898836106	not_mentioned	0.93	not_mentioned	correct	ok	not_mentioned	released	option_probability
Jev	imcs21	test	10240019	symptom_037	10240019	0.0022503180000000003	0.40921920898836106	not_mentioned	1.0	not_mentioned	correct	ok	not_mentioned	released	option_probability
Jev	imcs21	test	10240019	symptom_038	10240019	0.0022503180000000003	0.40921920898836106	not_mentioned	1.0	not_mentioned	correct	ok	not_mentioned	released	option_probability
Jev	imcs21	test	10240019	symptom_039	10240019	0.0022503180000000003	0.40921920898836106	not_mentioned	1.0	not_mentioned	correct	ok	not_mentioned	released	option_probability
Jev	imcs21	test	10240019	symptom_040	10240019	0.0022503180000000003	0.40921920898836106	not_mentioned	1.0	not_mentioned	correct	ok	not_mentioned	released	option_probability
Jev	imcs21	test	10240019	symptom_041	10240019	0.0022503180000000003	0.40921920898836106	not_mentioned	1.0	not_mentioned	correct	ok	not_mentioned	released	option_probability
Jev	imcs21	test	10240019	symptom_042	10240019	0.0022503180000000003	0.40921920898836106	not_mentioned	0.43	not_mentioned	correct	ok	not_mentioned	released	option_probability
Jev	imcs21	test	10240019	symptom_043	10240019	0.0022503180000000003	0.40921920898836106	not_mentioned	1.0	not_mentioned	correct	ok	not_mentioned	released	option_probability
Jev	imcs21	test	10240019	symptom_044	10240019	0.0022503180000000003	0.40921920898836106	not_mentioned	0.78	not_mentioned	correct	ok	not_mentioned	released	option_probability
Jev	imcs21	test	10240019	symptom_045	10240019	0.0022503180000000003	0.40921920898836106	not_mentioned	0.99	not_mentioned	correct	ok	not_mentioned	released	option_probability
Jev	imcs21	test	10240019	symptom_046	10240019	0.0022503180000000003	0.40921920898836106	negative	0.92	not_mentioned	incorrect	ok	not_mentioned	released	option_probability
Jev	imcs21	test	10240019	symptom_047	10240019	0.0022503180000000003	0.40921920898836106	not_mentioned	0.49	not_mentioned	correct	ok	not_mentioned	released	option_probability
Jev	imcs21	test	10240019	symptom_048	10240019	0.0022503180000000003	0.40921920898836106	positive	0.96	not_mentioned	incorrect	ok	not_mentioned	released	option_probability
Jev	imcs21	test	10240019	symptom_049	10240019	0.0022503180000000003	0.40921920898836106	not_mentioned	0.99	not_mentioned	correct	ok	not_mentioned	released	option_probability
Jev	imcs21	test	10240019	symptom_050	10240019	0.0022503180000000003	0.40921920898836106	not_mentioned	1.0	not_mentioned	correct	ok	not_mentioned	released	option_probability
Jev	imcs21	test	10240019	symptom_051	10240019	0.0022503180000000003	0.40921920898836106	not_mentioned	1.0	not_mentioned	correct	ok	not_mentioned	released	option_probability
Jev	imcs21	test	10240019	symptom_052	10240019	0.0022503180000000003	0.40921920898836106	not_mentioned	1.0	not_mentioned	correct	ok	not_mentioned	released	option_probability
Jev	imcs21	test	10240019	symptom_053	10240019	0.0022503180000000003	0.40921920898836106	not_mentioned	1.0	not_mentioned	correct	ok	not_mentioned	released	option_probability
Jev	imcs21	test	10240019	symptom_054	10240019	0.0022503180000000003	0.40921920898836106	not_mentioned	1.0	not_mentioned	correct	ok	not_mentioned	released	option_probability
Jev	imcs21	test	10240019	symptom_055	10240019	0.0022503180000000003	0.40921920898836106	not_mentioned	1.0	not_mentioned	correct	ok	not_mentioned	released	option_probability
Jev	imcs21	test	10240019	symptom_056	10240019	0.0022503180000000003	0.40921920898836106	not_mentioned	1.0	not_mentioned	correct	ok	not_mentioned	released	option_probability
Jev	imcs21	test	10240019	symptom_057	10240019	0.0022503180000000003	0.40921920898836106	not_mentioned	1.0	not_mentioned	correct	ok	not_mentioned	released	option_probability
Jev	imcs21	test	10240019	symptom_058	10240019	0.0022503180000000003	0.40921920898836106	not_mentioned	1.0	not_mentioned	correct	ok	not_mentioned	released	option_probability
Jev	imcs21	test	10240019	symptom_059	10240019	0.0022503180000000003	0.40921920898836106	not_mentioned	1.0	not_mentioned	correct	ok	not_mentioned	released	option_probability
Jev	imcs21	test	10240019	symptom_060	10240019	0.0022503180000000003	0.40921920898836106	not_mentioned	1.0	not_mentioned	correct	ok	not_mentioned	released	option_probability
Jev	imcs21	test	10240019	symptom_061	10240019	0.0022503180000000003	0.40921920898836106	not_mentioned	1.0	not_mentioned	correct	ok	not_mentioned	released	option_probability
Jev	imcs21	test	10240019	symptom_062	10240019	0.0022503180000000003	0.40921920898836106	not_mentioned	1.0	not_mentioned	correct	ok	not_mentioned	released	option_probability
Jev	imcs21	test	10240019	symptom_063	10240019	0.0022503180000000003	0.40921920898836106	not_mentioned	1.0	not_mentioned	correct	ok	not_mentioned	released	option_probability
Jev	imcs21	test	10240019	symptom_064	10240019	0.0022503180000000003	0.40921920898836106	not_mentioned	1.0	not_mentioned	correct	ok	not_mentioned	released	option_probability
Jev	imcs21	test	10240019	symptom_065	10240019	0.0022503180000000003	0.40921920898836106	not_mentioned	1.0	not_mentioned	correct	ok	not_mentioned	released	option_probability
Jev	imcs21	test	10240019	symptom_066	10240019	0.0022503180000000003	0.40921920898836106	not_mentioned	1.0	not_mentioned	correct	ok	not_mentioned	released	option_probability
Jev	imcs21	test	10240019	symptom_067	10240019	0.0022503180000000003	0.40921920898836106	not_mentioned	1.0	not_mentioned	correct	ok	not_mentioned	released	option_probability
Jev	imcs21	test	10240019	symptom_068	10240019	0.0022503180000000003	0.40921920898836106	not_mentioned	1.0	not_mentioned	correct	ok	not_mentioned	released	option_probability
Jev	imcs21	test	10240019	symptom_069	10240019	0.0022503180000000003	0.40921920898836106	not_mentioned	1.0	not_mentioned	correct	ok	not_mentioned	released	option_probability
Jev	imcs21	test	10240019	symptom_070	10240019	0.0022503180000000003	0.40921920898836106	not_mentioned	1.0	not_mentioned	correct	ok	not_mentioned	released	option_probability
Jev	imcs21	test	10240019	symptom_071	10240019	0.0022503180000000003	0.40921920898836106	not_mentioned	0.89	not_mentioned	correct	ok	not_mentioned	released	option_probability
Jev	imcs21	test	10240019	symptom_072	10240019	0.0022503180000000003	0.40921920898836106	not_mentioned	1.0	not_mentioned	correct	ok	not_mentioned	released	option_probability
Jev	imcs21	test	10240019	symptom_073	10240019	0.0022503180000000003	0.40921920898836106	not_mentioned	1.0	not_mentioned	correct	ok	not_mentioned	released	option_probability
Jev	imcs21	test	10240019	symptom_074	10240019	0.0022503180000000003	0.40921920898836106	not_mentioned	1.0	not_mentioned	correct	ok	not_mentioned	released	option_probability
Jev	imcs21	test	10240019	symptom_075	10240019	0.0022503180000000003	0.40921920898836106	not_mentioned	1.0	not_mentioned	correct	ok	not_mentioned	released	option_probability
Jev	imcs21	test	10240019	symptom_076	10240019	0.0022503180000000003	0.40921920898836106	not_mentioned	1.0	not_mentioned	correct	ok	not_mentioned	released	option_probability
Jev	imcs21	test	10240019	symptom_077	10240019	0.0022503180000000003	0.40921920898836106	not_mentioned	1.0	not_mentioned	correct	ok	not_mentioned	released	option_probability
Jev	imcs21	test	10240019	symptom_078	10240019	0.0022503180000000003	0.40921920898836106	not_mentioned	0.36	not_mentioned	correct	ok	not_mentioned	released	option_probability
Jev	imcs21	test	10240019	symptom_079	10240019	0.0022503180000000003	0.40921920898836106	not_mentioned	1.0	not_mentioned	correct	ok	not_mentioned	released	option_probability
Jev	imcs21	test	10240019	symptom_080	10240019	0.0022503180000000003	0.40921920898836106	not_mentioned	1.0	not_mentioned	correct	ok	not_mentioned	released	option_probability
Jev	imcs21	test	10240019	symptom_081	10240019	0.0022503180000000003	0.40921920898836106	not_mentioned	1.0	not_mentioned	correct	ok	not_mentioned	released	option_probability
Jev	imcs21	test	10240019	symptom_082	10240019	0.0022503180000000003	0.40921920898836106	not_mentioned	1.0	not_mentioned	correct	ok	not_mentioned	released	option_probability
Jev	imcs21	test	10240019	symptom_083	10240019	0.0022503180000000003	0.40921920898836106	not_mentioned	1.0	not_mentioned	correct	ok	not_mentioned	released	option_probability
Jev	imcs21	test	10240019	symptom_084	10240019	0.0022503180000000003	0.40921920898836106	not_mentioned	1.0	not_mentioned	correct	ok	not_mentioned	released	option_probability
Jev	imcs21	test	10240019	symptom_085	10240019	0.0022503180000000003	0.40921920898836106	not_mentioned	0.73	not_mentioned	correct	ok	not_mentioned	released	option_probability
Jev	imcs21	test	10240019	symptom_086	10240019	0.0022503180000000003	0.40921920898836106	not_mentioned	1.0	not_mentioned	correct	ok	not_mentioned	released	option_probability
Jev	imcs21	test	10240019	symptom_087	10240019	0.0022503180000000003	0.40921920898836106	not_mentioned	1.0	not_mentioned	correct	ok	not_mentioned	released	option_probability
Jev	imcs21	test	10240019	symptom_088	10240019	0.0022503180000000003	0.40921920898836106	not_mentioned	1.0	not_mentioned	correct	ok	not_mentioned	released	option_probability
Jev	imcs21	test	10240019	symptom_089	10240019	0.0022503180000000003	0.40921920898836106	not_mentioned	1.0	not_mentioned	correct	ok	not_mentioned	released	option_probability
Jev	imcs21	test	10240019	symptom_090	10240019	0.0022503180000000003	0.40921920898836106	not_mentioned	1.0	not_mentioned	correct	ok	not_mentioned	released	option_probability
Jev	imcs21	test	10240019	symptom_091	10240019	0.0022503180000000003	0.40921920898836106	not_mentioned	0.96	not_mentioned	correct	ok	not_mentioned	released	option_probability
Jev	imcs21	test	10240019	symptom_092	10240019	0.0022503180000000003	0.40921920898836106	not_mentioned	1.0	not_mentioned	correct	ok	not_mentioned	released	option_probability
Jev	imcs21	test	10240019	symptom_093	10240019	0.0022503180000000003	0.40921920898836106	not_mentioned	1.0	not_mentioned	correct	ok	not_mentioned	released	option_probability
Jev	imcs21	test	10240019	symptom_094	10240019	0.0022503180000000003	0.40921920898836106	not_mentioned	1.0	not_mentioned	correct	ok	not_mentioned	released	option_probability
Jev	imcs21	test	10240019	symptom_095	10240019	0.0022503180000000003	0.40921920898836106	not_mentioned	1.0	not_mentioned	correct	ok	not_mentioned	released	option_probability
Jev	imcs21	test	10240019	symptom_096	10240019	0.0022503180000000003	0.40921920898836106	not_mentioned	1.0	not_mentioned	correct	ok	not_mentioned	released	option_probability
Jev	imcs21	test	10240019	symptom_097	10240019	0.0022503180000000003	0.40921920898836106	negative	0.63	not_mentioned	incorrect	ok	not_mentioned	released	option_probability
Jev	imcs21	test	10240019	symptom_098	10240019	0.0022503180000000003	0.40921920898836106	not_mentioned	1.0	not_mentioned	correct	ok	not_mentioned	released	option_probability
Jev	imcs21	test	10240019	symptom_099	10240019	0.0022503180000000003	0.40921920898836106	not_mentioned	0.98	not_mentioned	correct	ok	not_mentioned	released	option_probability
Jev	imcs21	test	10240019	symptom_100	10240019	0.0022503180000000003	0.40921920898836106	not_mentioned	1.0	not_mentioned	correct	ok	not_mentioned	released	option_probability
Jev	imcs21	test	10240019	symptom_101	10240019	0.0022503180000000003	0.40921920898836106	not_mentioned	1.0	not_mentioned	correct	ok	not_mentioned	released	option_probability
Jev	imcs21	test	10240019	symptom_102	10240019	0.0022503180000000003	0.40921920898836106	not_mentioned	1.0	not_mentioned	correct	ok	not_mentioned	released	option_probability
Jev	imcs21	test	10240019	symptom_103	10240019	0.0022503180000000003	0.40921920898836106	not_mentioned	1.0	not_mentioned	correct	ok	not_mentioned	released	option_probability
Jev	imcs21	test	10240019	symptom_104	10240019	0.0022503180000000003	0.40921920898836106	not_mentioned	1.0	not_mentioned	correct	ok	not_mentioned	released	option_probability
Jev	imcs21	test	10240019	symptom_105	10240019	0.0022503180000000003	0.40921920898836106	not_mentioned	1.0	not_mentioned	correct	ok	not_mentioned	released	option_probability
Jev	imcs21	test	10240019	symptom_106	10240019	0.0022503180000000003	0.40921920898836106	not_mentioned	1.0	not_mentioned	correct	ok	not_mentioned	released	option_probability
Jev	imcs21	test	10240019	symptom_107	10240019	0.0022503180000000003	0.40921920898836106	not_mentioned	1.0	not_mentioned	correct	ok	not_mentioned	released	option_probability
Jev	imcs21	test	10240019	symptom_108	10240019	0.0022503180000000003	0.40921920898836106	not_mentioned	1.0	not_mentioned	correct	ok	not_mentioned	released	option_probability
Jev	imcs21	test	10240019	symptom_109	10240019	0.0022503180000000003	0.40921920898836106	not_mentioned	1.0	not_mentioned	correct	ok	not_mentioned	released	option_probability
Jev	imcs21	test	10240019	symptom_110	10240019	0.0022503180000000003	0.40921920898836106	not_mentioned	1.0	not_mentioned	correct	ok	not_mentioned	released	option_probability
Jev	imcs21	test	10240019	symptom_111	10240019	0.0022503180000000003	0.40921920898836106	not_mentioned	1.0	not_mentioned	correct	ok	not_mentioned	released	option_probability
Jev	imcs21	test	10240019	symptom_112	10240019	0.0022503180000000003	0.40921920898836106	not_mentioned	1.0	not_mentioned	correct	ok	not_mentioned	released	option_probability
Jev	imcs21	test	10240019	symptom_113	10240019	0.0022503180000000003	0.40921920898836106	not_mentioned	1.0	not_mentioned	correct	ok	not_mentioned	released	option_probability
Jev	imcs21	test	10240019	symptom_114	10240019	0.0022503180000000003	0.40921920898836106	not_mentioned	1.0	not_mentioned	correct	ok	not_mentioned	released	option_probability
Jev	imcs21	test	10240019	symptom_115	10240019	0.0022503180000000003	0.40921920898836106	not_mentioned	1.0	not_mentioned	correct	ok	not_mentioned	released	option_probability
Jev	imcs21	test	10240019	symptom_116	10240019	0.0022503180000000003	0.40921920898836106	not_mentioned	1.0	not_mentioned	correct	ok	not_mentioned	released	option_probability
Jev	imcs21	test	10240019	symptom_117	10240019	0.0022503180000000003	0.40921920898836106	not_mentioned	1.0	not_mentioned	correct	ok	not_mentioned	released	option_probability
Jev	imcs21	test	10240019	symptom_118	10240019	0.0022503180000000003	0.40921920898836106	not_mentioned	1.0	not_mentioned	correct	ok	not_mentioned	released	option_probability
Jev	imcs21	test	10240019	symptom_119	10240019	0.0022503180000000003	0.40921920898836106	not_mentioned	1.0	not_mentioned	correct	ok	not_mentioned	released	option_probability
Jev	imcs21	test	10240019	symptom_120	10240019	0.0022503180000000003	0.40921920898836106	not_mentioned	1.0	not_mentioned	correct	ok	not_mentioned	released	option_probability
Jev	imcs21	test	10240019	symptom_121	10240019	0.0022503180000000003	0.40921920898836106	not_mentioned	1.0	not_mentioned	correct	ok	not_mentioned	released	option_probability
Jev	imcs21	test	10240019	symptom_122	10240019	0.0022503180000000003	0.40921920898836106	not_mentioned	1.0	not_mentioned	correct	ok	not_mentioned	released	option_probability
Jev	imcs21	test	10240019	symptom_123	10240019	0.0022503180000000003	0.40921920898836106	not_mentioned	1.0	not_mentioned	correct	ok	not_mentioned	released	option_probability
Jev	imcs21	test	10240019	symptom_124	10240019	0.0022503180000000003	0.40921920898836106	not_mentioned	1.0	not_mentioned	correct	ok	not_mentioned	released	option_probability
Jev	imcs21	test	10240019	symptom_125	10240019	0.0022503180000000003	0.40921920898836106	not_mentioned	1.0	not_mentioned	correct	ok	not_mentioned	released	option_probability
Jev	imcs21	test	10240019	symptom_126	10240019	0.0022503180000000003	0.40921920898836106	not_mentioned	1.0	not_mentioned	correct	ok	not_mentioned	released	option_probability
Jev	imcs21	test	10240019	symptom_127	10240019	0.0022503180000000003	0.40921920898836106	not_mentioned	1.0	not_mentioned	correct	ok	not_mentioned	released	option_probability
Jev	imcs21	test	10240019	symptom_128	10240019	0.0022503180000000003	0.40921920898836106	not_mentioned	1.0	not_mentioned	correct	ok	not_mentioned	released	option_probability
Jev	imcs21	test	10240019	symptom_129	10240019	0.0022503180000000003	0.40921920898836106	not_mentioned	1.0	not_mentioned	correct	ok	not_mentioned	released	option_probability
Jev	imcs21	test	10240019	symptom_130	10240019	0.0022503180000000003	0.40921920898836106	not_mentioned	1.0	not_mentioned	correct	ok	not_mentioned	released	option_probability
Jev	imcs21	test	10240019	symptom_131	10240019	0.0022503180000000003	0.40921920898836106	negative	0.77	not_mentioned	incorrect	ok	not_mentioned	released	option_probability
Jev	imcs21	test	10240019	symptom_132	10240019	0.0022503180000000003	0.40921920898836106	not_mentioned	1.0	not_mentioned	correct	ok	not_mentioned	released	option_probability
Jev	imcs21	test	10240019	symptom_133	10240019	0.0022503180000000003	0.40921920898836106	not_mentioned	0.91	not_mentioned	correct	ok	not_mentioned	released	option_probability
Jev	imcs21	test	10240019	symptom_134	10240019	0.0022503180000000003	0.40921920898836106	not_mentioned	1.0	not_mentioned	correct	ok	not_mentioned	released	option_probability
Jev	imcs21	test	10240019	symptom_135	10240019	0.0022503180000000003	0.40921920898836106	not_mentioned	1.0	not_mentioned	correct	ok	not_mentioned	released	option_probability
Jev	imcs21	test	10240019	symptom_136	10240019	0.0022503180000000003	0.40921920898836106	not_mentioned	1.0	not_mentioned	correct	ok	not_mentioned	released	option_probability
Jev	imcs21	test	10240019	symptom_137	10240019	0.0022503180000000003	0.40921920898836106	not_mentioned	1.0	not_mentioned	correct	ok	not_mentioned	released	option_probability
Jev	imcs21	test	10240019	symptom_138	10240019	0.0022503180000000003	0.40921920898836106	not_mentioned	1.0	not_mentioned	correct	ok	not_mentioned	released	option_probability
Jev	imcs21	test	10240019	symptom_139	10240019	0.0022503180000000003	0.40921920898836106	not_mentioned	1.0	not_mentioned	correct	ok	not_mentioned	released	option_probability
Jev	imcs21	test	10240019	symptom_140	10240019	0.0022503180000000003	0.40921920898836106	not_mentioned	1.0	not_mentioned	correct	ok	not_mentioned	released	option_probability
Jev	imcs21	test	10240019	symptom_141	10240019	0.0022503180000000003	0.40921920898836106	positive	0.92	positive	correct	ok	positive	released	option_probability
Jev	imcs21	test	10240019	symptom_142	10240019	0.0022503180000000003	0.40921920898836106	not_mentioned	1.0	not_mentioned	correct	ok	not_mentioned	released	option_probability
Jev	imcs21	test	10240019	symptom_143	10240019	0.0022503180000000003	0.40921920898836106	not_mentioned	1.0	not_mentioned	correct	ok	not_mentioned	released	option_probability
Jev	imcs21	test	10240019	symptom_144	10240019	0.0022503180000000003	0.40921920898836106	not_mentioned	1.0	not_mentioned	correct	ok	not_mentioned	released	option_probability
Jev	imcs21	test	10240019	symptom_145	10240019	0.0022503180000000003	0.40921920898836106	not_mentioned	1.0	not_mentioned	correct	ok	not_mentioned	released	option_probability
Jev	imcs21	test	10240019	symptom_146	10240019	0.0022503180000000003	0.40921920898836106	not_mentioned	0.68	not_mentioned	correct	ok	not_mentioned	released	option_probability
Jev	imcs21	test	10240019	symptom_147	10240019	0.0022503180000000003	0.40921920898836106	not_mentioned	1.0	not_mentioned	correct	ok	not_mentioned	released	option_probability
Jev	imcs21	test	10240019	symptom_148	10240019	0.0022503180000000003	0.40921920898836106	negative	0.89	not_mentioned	incorrect	ok	not_mentioned	released	option_probability
Jev	imcs21	test	10240019	symptom_149	10240019	0.0022503180000000003	0.40921920898836106	not_mentioned	1.0	not_mentioned	correct	ok	not_mentioned	released	option_probability
Jev	imcs21	test	10240019	symptom_150	10240019	0.0022503180000000003	0.40921920898836106	not_mentioned	1.0	not_mentioned	correct	ok	not_mentioned	released	option_probability
Jev	imcs21	test	10240019	symptom_151	10240019	0.0022503180000000003	0.40921920898836106	not_mentioned	1.0	not_mentioned	correct	ok	not_mentioned	released	option_probability
Jev	imcs21	test	10240019	symptom_152	10240019	0.0022503180000000003	0.40921920898836106	not_mentioned	0.96	not_mentioned	correct	ok	not_mentioned	released	option_probability
Jev	imcs21	test	10240019	symptom_153	10240019	0.0022503180000000003	0.40921920898836106	not_mentioned	1.0	not_mentioned	correct	ok	not_mentioned	released	option_probability
Jev	imcs21	test	10240019	symptom_154	10240019	0.0022503180000000003	0.40921920898836106	positive	0.76	not_mentioned	incorrect	ok	not_mentioned	released	option_probability
Jev	imcs21	test	10240019	symptom_155	10240019	0.0022503180000000003	0.40921920898836106	not_mentioned	0.81	not_mentioned	correct	ok	not_mentioned	released	option_probability
Jev	imcs21	test	10240019	symptom_156	10240019	0.0022503180000000003	0.40921920898836106	not_mentioned	1.0	not_mentioned	correct	ok	not_mentioned	released	option_probability
Jev	imcs21	test	10240019	symptom_157	10240019	0.0022503180000000003	0.40921920898836106	not_mentioned	1.0	not_mentioned	correct	ok	not_mentioned	released	option_probability
Jev	imcs21	test	10240019	symptom_158	10240019	0.0022503180000000003	0.40921920898836106	not_mentioned	1.0	not_mentioned	correct	ok	not_mentioned	released	option_probability
Jev	imcs21	test	10240019	symptom_159	10240019	0.0022503180000000003	0.40921920898836106	not_mentioned	1.0	not_mentioned	correct	ok	not_mentioned	released	option_probability
Jev	imcs21	test	10240019	symptom_160	10240019	0.0022503180000000003	0.40921920898836106	not_mentioned	1.0	not_mentioned	correct	ok	not_mentioned	released	option_probability
Jev	imcs21	test	10240019	symptom_161	10240019	0.0022503180000000003	0.40921920898836106	not_mentioned	1.0	not_mentioned	correct	ok	not_mentioned	released	option_probability
Jev	imcs21	test	10240019	symptom_162	10240019	0.0022503180000000003	0.40921920898836106	not_mentioned	1.0	not_mentioned	correct	ok	not_mentioned	released	option_probability
Jev	imcs21	test	10240019	symptom_163	10240019	0.0022503180000000003	0.40921920898836106	not_mentioned	1.0	not_mentioned	correct	ok	not_mentioned	released	option_probability
Jev	imcs21	test	10240019	symptom_164	10240019	0.0022503180000000003	0.40921920898836106	not_mentioned	1.0	not_mentioned	correct	ok	not_mentioned	released	option_probability
Jev	imcs21	test	10240019	symptom_165	10240019	0.0022503180000000003	0.40921920898836106	not_mentioned	0.98	not_mentioned	correct	ok	not_mentioned	released	option_probability
Jev	imcs21	test	10240019	symptom_166	10240019	0.0022503180000000003	0.40921920898836106	not_mentioned	1.0	not_mentioned	correct	ok	not_mentioned	released	option_probability
Jev	imcs21	test	10240019	symptom_167	10240019	0.0022503180000000003	0.40921920898836106	not_mentioned	0.98	not_mentioned	correct	ok	not_mentioned	released	option_probability
Jev	imcs21	test	10240019	symptom_168	10240019	0.0022503180000000003	0.40921920898836106	not_mentioned	1.0	not_mentioned	correct	ok	not_mentioned	released	option_probability
Jev	imcs21	test	10240019	symptom_169	10240019	0.0022503180000000003	0.40921920898836106	not_mentioned	1.0	not_mentioned	correct	ok	not_mentioned	released	option_probability
Jev	imcs21	test	10240019	symptom_170	10240019	0.0022503180000000003	0.40921920898836106	not_mentioned	1.0	not_mentioned	correct	ok	not_mentioned	released	option_probability
Jev	imcs21	test	10240019	symptom_171	10240019	0.0022503180000000003	0.40921920898836106	not_mentioned	1.0	not_mentioned	correct	ok	not_mentioned	released	option_probability
Jev	imcs21	test	10240019	symptom_172	10240019	0.0022503180000000003	0.40921920898836106	not_mentioned	1.0	not_mentioned	correct	ok	not_mentioned	released	option_probability
Jev	imcs21	test	10240019	symptom_173	10240019	0.0022503180000000003	0.40921920898836106	not_mentioned	1.0	not_mentioned	correct	ok	not_mentioned	released	option_probability
Jev	imcs21	test	10240019	symptom_174	10240019	0.0022503180000000003	0.40921920898836106	not_mentioned	1.0	not_mentioned	correct	ok	not_mentioned	released	option_probability
Jev	imcs21	test	10240019	symptom_175	10240019	0.0022503180000000003	0.40921920898836106	not_mentioned	1.0	not_mentioned	correct	ok	not_mentioned	released	option_probability
Jev	imcs21	test	10240019	symptom_176	10240019	0.0022503180000000003	0.40921920898836106	not_mentioned	1.0	not_mentioned	correct	ok	not_mentioned	released	option_probability
Jev	imcs21	test	10240019	symptom_177	10240019	0.0022503180000000003	0.40921920898836106	not_mentioned	0.98	not_mentioned	correct	ok	not_mentioned	released	option_probability
Jev	imcs21	test	10240019	symptom_178	10240019	0.0022503180000000003	0.40921920898836106	not_mentioned	1.0	not_mentioned	correct	ok	not_mentioned	released	option_probability
Jev	imcs21	test	10240019	symptom_179	10240019	0.0022503180000000003	0.40921920898836106	not_mentioned	1.0	not_mentioned	correct	ok	not_mentioned	released	option_probability
Jev	imcs21	test	10240019	symptom_180	10240019	0.0022503180000000003	0.40921920898836106	not_mentioned	0.99	not_mentioned	correct	ok	not_mentioned	released	option_probability
Jev	imcs21	test	10240019	symptom_181	10240019	0.0022503180000000003	0.40921920898836106	not_mentioned	1.0	not_mentioned	correct	ok	not_mentioned	released	option_probability
Jev	imcs21	test	10240019	symptom_182	10240019	0.0022503180000000003	0.40921920898836106	not_mentioned	1.0	not_mentioned	correct	ok	not_mentioned	released	option_probability
Jev	imcs21	test	10240019	symptom_183	10240019	0.0022503180000000003	0.40921920898836106	not_mentioned	1.0	not_mentioned	correct	ok	not_mentioned	released	option_probability
Jev	imcs21	test	10240019	symptom_184	10240019	0.0022503180000000003	0.40921920898836106	not_mentioned	1.0	not_mentioned	correct	ok	not_mentioned	released	option_probability
Jev	imcs21	test	10240019	symptom_185	10240019	0.0022503180000000003	0.40921920898836106	not_mentioned	0.85	not_mentioned	correct	ok	not_mentioned	released	option_probability
Jev	imcs21	test	10240019	symptom_186	10240019	0.0022503180000000003	0.40921920898836106	not_mentioned	0.6	not_mentioned	correct	ok	not_mentioned	released	option_probability
Jev	imcs21	test	10240019	symptom_187	10240019	0.0022503180000000003	0.40921920898836106	not_mentioned	0.75	not_mentioned	correct	ok	not_mentioned	released	option_probability
Jev	imcs21	test	10240019	symptom_188	10240019	0.0022503180000000003	0.40921920898836106	not_mentioned	1.0	not_mentioned	correct	ok	not_mentioned	released	option_probability
Jev	imcs21	test	10240019	symptom_189	10240019	0.0022503180000000003	0.40921920898836106	not_mentioned	1.0	not_mentioned	correct	ok	not_mentioned	released	option_probability
Jev	imcs21	test	10240019	symptom_190	10240019	0.0022503180000000003	0.40921920898836106	not_mentioned	0.98	not_mentioned	correct	ok	not_mentioned	released	option_probability
Jev	imcs21	test	10240019	symptom_191	10240019	0.0022503180000000003	0.40921920898836106	not_mentioned	1.0	not_mentioned	correct	ok	not_mentioned	released	option_probability
Jev	imcs21	test	10240019	symptom_192	10240019	0.0022503180000000003	0.40921920898836106	not_mentioned	1.0	not_mentioned	correct	ok	not_mentioned	released	option_probability
Jev	imcs21	test	10240019	symptom_193	10240019	0.0022503180000000003	0.40921920898836106	not_mentioned	1.0	not_mentioned	correct	ok	not_mentioned	released	option_probability
Jev	imcs21	test	10240019	symptom_194	10240019	0.0022503180000000003	0.40921920898836106	not_mentioned	1.0	not_mentioned	correct	ok	not_mentioned	released	option_probability
Jev	imcs21	test	10240019	symptom_195	10240019	0.0022503180000000003	0.40921920898836106	not_mentioned	1.0	not_mentioned	correct	ok	not_mentioned	released	option_probability
Jev	imcs21	test	10240019	symptom_196	10240019	0.0022503180000000003	0.40921920898836106	not_mentioned	1.0	not_mentioned	correct	ok	not_mentioned	released	option_probability
Jev	imcs21	test	10240019	symptom_197	10240019	0.0022503180000000003	0.40921920898836106	not_mentioned	1.0	not_mentioned	correct	ok	not_mentioned	released	option_probability
Jev	imcs21	test	10240019	symptom_198	10240019	0.0022503180000000003	0.40921920898836106	not_mentioned	1.0	not_mentioned	correct	ok	not_mentioned	released	option_probability
Jev	imcs21	test	10240019	symptom_199	10240019	0.0022503180000000003	0.40921920898836106	not_mentioned	0.99	not_mentioned	correct	ok	not_mentioned	released	option_probability
Jev	imcs21	test	10240019	symptom_200	10240019	0.0022503180000000003	0.40921920898836106	not_mentioned	1.0	not_mentioned	correct	ok	not_mentioned	released	option_probability
Jev	imcs21	test	10240019	symptom_201	10240019	0.0022503180000000003	0.40921920898836106	uncertain	0.58	not_mentioned	incorrect	ok	not_mentioned	released	option_probability
Jev	imcs21	test	10240019	symptom_202	10240019	0.0022503180000000003	0.40921920898836106	not_mentioned	0.99	not_mentioned	correct	ok	not_mentioned	released	option_probability
Jev	imcs21	test	10240019	symptom_203	10240019	0.0022503180000000003	0.40921920898836106	not_mentioned	1.0	not_mentioned	correct	ok	not_mentioned	released	option_probability
Jev	imcs21	test	10240019	symptom_204	10240019	0.0022503180000000003	0.40921920898836106	not_mentioned	1.0	not_mentioned	correct	ok	not_mentioned	released	option_probability
Jev	imcs21	test	10240019	symptom_205	10240019	0.0022503180000000003	0.40921920898836106	not_mentioned	0.99	not_mentioned	correct	ok	not_mentioned	released	option_probability
Jev	imcs21	test	10240019	symptom_206	10240019	0.0022503180000000003	0.40921920898836106	not_mentioned	1.0	not_mentioned	correct	ok	not_mentioned	released	option_probability
Jev	imcs21	test	10240019	symptom_207	10240019	0.0022503180000000003	0.40921920898836106	not_mentioned	1.0	not_mentioned	correct	ok	not_mentioned	released	option_probability
Jev	imcs21	test	10240019	symptom_208	10240019	0.0022503180000000003	0.40921920898836106	not_mentioned	1.0	not_mentioned	correct	ok	not_mentioned	released	option_probability
Jev	imcs21	test	10240019	symptom_209	10240019	0.0022503180000000003	0.40921920898836106	not_mentioned	1.0	not_mentioned	correct	ok	not_mentioned	released	option_probability
Jev	imcs21	test	10240019	symptom_210	10240019	0.0022503180000000003	0.40921920898836106	not_mentioned	1.0	not_mentioned	correct	ok	not_mentioned	released	option_probability
Jev	imcs21	test	10240019	symptom_211	10240019	0.0022503180000000003	0.40921920898836106	not_mentioned	1.0	not_mentioned	correct	ok	not_mentioned	released	option_probability
Jev	imcs21	test	10240019	symptom_212	10240019	0.0022503180000000003	0.40921920898836106	not_mentioned	1.0	not_mentioned	correct	ok	not_mentioned	released	option_probability
Jev	imcs21	test	10240019	symptom_213	10240019	0.0022503180000000003	0.40921920898836106	not_mentioned	1.0	not_mentioned	correct	ok	not_mentioned	released	option_probability
Jev	imcs21	test	10240019	symptom_214	10240019	0.0022503180000000003	0.40921920898836106	not_mentioned	1.0	not_mentioned	correct	ok	not_mentioned	released	option_probability
Jev	imcs21	test	10240019	symptom_215	10240019	0.0022503180000000003	0.40921920898836106	not_mentioned	1.0	not_mentioned	correct	ok	not_mentioned	released	option_probability
Jev	imcs21	test	10240019	symptom_216	10240019	0.0022503180000000003	0.40921920898836106	not_mentioned	1.0	not_mentioned	correct	ok	not_mentioned	released	option_probability
Jev	imcs21	test	10240019	symptom_217	10240019	0.0022503180000000003	0.40921920898836106	not_mentioned	1.0	not_mentioned	correct	ok	not_mentioned	released	option_probability
Jev	imcs21	test	10240019	symptom_218	10240019	0.0022503180000000003	0.40921920898836106	not_mentioned	1.0	not_mentioned	correct	ok	not_mentioned	released	option_probability
Jev	imcs21	test	10240019	symptom_219	10240019	0.0022503180000000003	0.40921920898836106	not_mentioned	1.0	not_mentioned	correct	ok	not_mentioned	released	option_probability
Jev	imcs21	test	10240019	symptom_220	10240019	0.0022503180000000003	0.40921920898836106	not_mentioned	1.0	not_mentioned	correct	ok	not_mentioned	released	option_probability
Jev	imcs21	test	10240019	symptom_221	10240019	0.0022503180000000003	0.40921920898836106	not_mentioned	1.0	not_mentioned	correct	ok	not_mentioned	released	option_probability
Jev	imcs21	test	10240019	symptom_222	10240019	0.0022503180000000003	0.40921920898836106	not_mentioned	1.0	not_mentioned	correct	ok	not_mentioned	released	option_probability
Jev	imcs21	test	10240019	symptom_223	10240019	0.0022503180000000003	0.40921920898836106	not_mentioned	1.0	not_mentioned	correct	ok	not_mentioned	released	option_probability
Jev	imcs21	test	10240019	symptom_224	10240019	0.0022503180000000003	0.40921920898836106	not_mentioned	1.0	not_mentioned	correct	ok	not_mentioned	released	option_probability
Jev	imcs21	test	10240019	symptom_225	10240019	0.0022503180000000003	0.40921920898836106	not_mentioned	1.0	not_mentioned	correct	ok	not_mentioned	released	option_probability
Jev	imcs21	test	10240019	symptom_226	10240019	0.0022503180000000003	0.40921920898836106	not_mentioned	1.0	not_mentioned	correct	ok	not_mentioned	released	option_probability
Jev	imcs21	test	10240019	symptom_227	10240019	0.0022503180000000003	0.40921920898836106	not_mentioned	1.0	not_mentioned	correct	ok	not_mentioned	released	option_probability
Jev	imcs21	test	10240019	symptom_228	10240019	0.0022503180000000003	0.40921920898836106	not_mentioned	1.0	not_mentioned	correct	ok	not_mentioned	released	option_probability
Jev	imcs21	test	10240019	symptom_229	10240019	0.0022503180000000003	0.40921920898836106	not_mentioned	1.0	not_mentioned	correct	ok	not_mentioned	released	option_probability
Jev	imcs21	test	10240019	symptom_230	10240019	0.0022503180000000003	0.40921920898836106	not_mentioned	1.0	not_mentioned	correct	ok	not_mentioned	released	option_probability
Jev	imcs21	test	10240019	symptom_231	10240019	0.0022503180000000003	0.40921920898836106	not_mentioned	1.0	not_mentioned	correct	ok	not_mentioned	released	option_probability
Jev	imcs21	test	10240019	symptom_232	10240019	0.0022503180000000003	0.40921920898836106	not_mentioned	1.0	not_mentioned	correct	ok	not_mentioned	released	option_probability
Jev	imcs21	test	10240019	symptom_233	10240019	0.0022503180000000003	0.40921920898836106	not_mentioned	1.0	not_mentioned	correct	ok	not_mentioned	released	option_probability
Jev	imcs21	test	10240019	symptom_234	10240019	0.0022503180000000003	0.40921920898836106	not_mentioned	1.0	not_mentioned	correct	ok	not_mentioned	released	option_probability
Jev	imcs21	test	10240019	symptom_235	10240019	0.0022503180000000003	0.40921920898836106	not_mentioned	1.0	not_mentioned	correct	ok	not_mentioned	released	option_probability
Jev	imcs21	test	10240019	symptom_236	10240019	0.0022503180000000003	0.40921920898836106	not_mentioned	1.0	not_mentioned	correct	ok	not_mentioned	released	option_probability
Jev	imcs21	test	10240019	symptom_237	10240019	0.0022503180000000003	0.40921920898836106	not_mentioned	0.99	not_mentioned	correct	ok	not_mentioned	released	option_probability
Jev	imcs21	test	10240019	symptom_238	10240019	0.0022503180000000003	0.40921920898836106	not_mentioned	1.0	not_mentioned	correct	ok	not_mentioned	released	option_probability
Jev	imcs21	test	10240019	symptom_239	10240019	0.0022503180000000003	0.40921920898836106	not_mentioned	1.0	not_mentioned	correct	ok	not_mentioned	released	option_probability
Jev	imcs21	test	10240019	symptom_240	10240019	0.0022503180000000003	0.40921920898836106	not_mentioned	1.0	not_mentioned	correct	ok	not_mentioned	released	option_probability
Jev	imcs21	test	10240019	symptom_241	10240019	0.0022503180000000003	0.40921920898836106	not_mentioned	1.0	not_mentioned	correct	ok	not_mentioned	released	option_probability
Jev	imcs21	test	10240019	symptom_242	10240019	0.0022503180000000003	0.40921920898836106	not_mentioned	1.0	not_mentioned	correct	ok	not_mentioned	released	option_probability
Jev	imcs21	test	10240019	symptom_243	10240019	0.0022503180000000003	0.40921920898836106	not_mentioned	0.9	not_mentioned	correct	ok	not_mentioned	released	option_probability
Jev	imcs21	test	10240019	symptom_244	10240019	0.0022503180000000003	0.40921920898836106	not_mentioned	1.0	not_mentioned	correct	ok	not_mentioned	released	option_probability
Jev	imcs21	test	10240019	symptom_245	10240019	0.0022503180000000003	0.40921920898836106	not_mentioned	1.0	not_mentioned	correct	ok	not_mentioned	released	option_probability
Jev	imcs21	test	10240019	symptom_246	10240019	0.0022503180000000003	0.40921920898836106	not_mentioned	1.0	not_mentioned	correct	ok	not_mentioned	released	option_probability
Jev	imcs21	test	10240019	symptom_247	10240019	0.0022503180000000003	0.40921920898836106	not_mentioned	1.0	not_mentioned	correct	ok	not_mentioned	released	option_probability
Jev	imcs21	test	10240019	symptom_248	10240019	0.0022503180000000003	0.40921920898836106	not_mentioned	1.0	not_mentioned	correct	ok	not_mentioned	released	option_probability
Jev	imcs21	test	10240019	symptom_249	10240019	0.0022503180000000003	0.40921920898836106	not_mentioned	1.0	not_mentioned	correct	ok	not_mentioned	released	option_probability
Jev	imcs21	test	10240019	symptom_250	10240019	0.0022503180000000003	0.40921920898836106	not_mentioned	1.0	not_mentioned	correct	ok	not_mentioned	released	option_probability
Jev	imcs21	test	10240019	symptom_251	10240019	0.0022503180000000003	0.40921920898836106	not_mentioned	1.0	not_mentioned	correct	ok	not_mentioned	released	option_probability
Jev	imcs21	test	10240019	symptom_252	10240019	0.0022503180000000003	0.40921920898836106	not_mentioned	1.0	not_mentioned	correct	ok	not_mentioned	released	option_probability
Jev	imcs21	test	10240019	symptom_253	10240019	0.0022503180000000003	0.40921920898836106	not_mentioned	1.0	not_mentioned	correct	ok	not_mentioned	released	option_probability
Jev	imcs21	test	10240019	symptom_254	10240019	0.0022503180000000003	0.40921920898836106	not_mentioned	0.98	not_mentioned	correct	ok	not_mentioned	released	option_probability
Jev	imcs21	test	10240019	symptom_255	10240019	0.0022503180000000003	0.40921920898836106	not_mentioned	1.0	not_mentioned	correct	ok	not_mentioned	released	option_probability
Jev	imcs21	test	10240019	symptom_256	10240019	0.0022503180000000003	0.40921920898836106	not_mentioned	0.72	not_mentioned	correct	ok	not_mentioned	released	option_probability
Jev	imcs21	test	10240019	symptom_257	10240019	0.0022503180000000003	0.40921920898836106	not_mentioned	1.0	not_mentioned	correct	ok	not_mentioned	released	option_probability
Jev	imcs21	test	10240019	symptom_258	10240019	0.0022503180000000003	0.40921920898836106	not_mentioned	1.0	not_mentioned	correct	ok	not_mentioned	released	option_probability
Jev	imcs21	test	10240019	symptom_259	10240019	0.0022503180000000003	0.40921920898836106	not_mentioned	1.0	not_mentioned	correct	ok	not_mentioned	released	option_probability
Jev	imcs21	test	10240019	symptom_260	10240019	0.0022503180000000003	0.40921920898836106	not_mentioned	0.8	not_mentioned	correct	ok	not_mentioned	released	option_probability
Jev	imcs21	test	10240019	symptom_261	10240019	0.0022503180000000003	0.40921920898836106	not_mentioned	1.0	not_mentioned	correct	ok	not_mentioned	released	option_probability
Jev	imcs21	test	10240019	symptom_262	10240019	0.0022503180000000003	0.40921920898836106	not_mentioned	1.0	not_mentioned	correct	ok	not_mentioned	released	option_probability
Jev	imcs21	test	10240019	symptom_263	10240019	0.0022503180000000003	0.40921920898836106	not_mentioned	1.0	not_mentioned	correct	ok	not_mentioned	released	option_probability
Jev	imcs21	test	10240019	symptom_264	10240019	0.0022503180000000003	0.40921920898836106	not_mentioned	1.0	not_mentioned	correct	ok	not_mentioned	released	option_probability
Jev	imcs21	test	10240019	symptom_265	10240019	0.0022503180000000003	0.40921920898836106	not_mentioned	1.0	not_mentioned	correct	ok	not_mentioned	released	option_probability
Jev	imcs21	test	10240019	symptom_266	10240019	0.0022503180000000003	0.40921920898836106	not_mentioned	1.0	not_mentioned	correct	ok	not_mentioned	released	option_probability
Jev	imcs21	test	10240019	symptom_267	10240019	0.0022503180000000003	0.40921920898836106	not_mentioned	1.0	not_mentioned	correct	ok	not_mentioned	released	option_probability
Jev	imcs21	test	10240019	symptom_268	10240019	0.0022503180000000003	0.40921920898836106	not_mentioned	1.0	not_mentioned	correct	ok	not_mentioned	released	option_probability
Jev	imcs21	test	10240019	symptom_269	10240019	0.0022503180000000003	0.40921920898836106	not_mentioned	1.0	not_mentioned	correct	ok	not_mentioned	released	option_probability
Jev	imcs21	test	10240019	symptom_270	10240019	0.0022503180000000003	0.40921920898836106	not_mentioned	0.98	not_mentioned	correct	ok	not_mentioned	released	option_probability
Jev	imcs21	test	10240019	symptom_271	10240019	0.0022503180000000003	0.40921920898836106	not_mentioned	0.99	not_mentioned	correct	ok	not_mentioned	released	option_probability
Jev	imcs21	test	10240019	symptom_272	10240019	0.0022503180000000003	0.40921920898836106	not_mentioned	1.0	not_mentioned	correct	ok	not_mentioned	released	option_probability
Jev	imcs21	test	10240019	symptom_273	10240019	0.0022503180000000003	0.40921920898836106	not_mentioned	1.0	not_mentioned	correct	ok	not_mentioned	released	option_probability
Jev	imcs21	test	10240019	symptom_274	10240019	0.0022503180000000003	0.40921920898836106	not_mentioned	1.0	not_mentioned	correct	ok	not_mentioned	released	option_probability
Jev	imcs21	test	10240019	symptom_275	10240019	0.0022503180000000003	0.40921920898836106	not_mentioned	0.99	not_mentioned	correct	ok	not_mentioned	released	option_probability
Jev	imcs21	test	10240019	symptom_276	10240019	0.0022503180000000003	0.40921920898836106	not_mentioned	1.0	not_mentioned	correct	ok	not_mentioned	released	option_probability
Jev	imcs21	test	10240019	symptom_277	10240019	0.0022503180000000003	0.40921920898836106	not_mentioned	1.0	not_mentioned	correct	ok	not_mentioned	released	option_probability
Jev	imcs21	test	10240019	symptom_278	10240019	0.0022503180000000003	0.40921920898836106	not_mentioned	1.0	not_mentioned	correct	ok	not_mentioned	released	option_probability
Jev	imcs21	test	10240019	symptom_279	10240019	0.0022503180000000003	0.40921920898836106	not_mentioned	1.0	not_mentioned	correct	ok	not_mentioned	released	option_probability
Jev	imcs21	test	10240019	symptom_280	10240019	0.0022503180000000003	0.40921920898836106	not_mentioned	1.0	not_mentioned	correct	ok	not_mentioned	released	option_probability
Jev	imcs21	test	10240019	symptom_281	10240019	0.0022503180000000003	0.40921920898836106	not_mentioned	1.0	not_mentioned	correct	ok	not_mentioned	released	option_probability
Jev	imcs21	test	10240019	symptom_282	10240019	0.0022503180000000003	0.40921920898836106	not_mentioned	1.0	not_mentioned	correct	ok	not_mentioned	released	option_probability
Jev	imcs21	test	10240019	symptom_283	10240019	0.0022503180000000003	0.40921920898836106	not_mentioned	1.0	not_mentioned	correct	ok	not_mentioned	released	option_probability
Jev	imcs21	test	10240019	symptom_284	10240019	0.0022503180000000003	0.40921920898836106	not_mentioned	0.99	not_mentioned	correct	ok	not_mentioned	released	option_probability
Jev	imcs21	test	10240019	symptom_285	10240019	0.0022503180000000003	0.40921920898836106	not_mentioned	1.0	not_mentioned	correct	ok	not_mentioned	released	option_probability
Jev	imcs21	test	10240019	symptom_286	10240019	0.0022503180000000003	0.40921920898836106	not_mentioned	1.0	not_mentioned	correct	ok	not_mentioned	released	option_probability
Jev	imcs21	test	10240019	symptom_287	10240019	0.0022503180000000003	0.40921920898836106	not_mentioned	1.0	not_mentioned	correct	ok	not_mentioned	released	option_probability
Jev	imcs21	test	10240019	symptom_288	10240019	0.0022503180000000003	0.40921920898836106	not_mentioned	1.0	not_mentioned	correct	ok	not_mentioned	released	option_probability
Jev	imcs21	test	10240019	symptom_289	10240019	0.0022503180000000003	0.40921920898836106	not_mentioned	1.0	not_mentioned	correct	ok	not_mentioned	released	option_probability
Jev	imcs21	test	10240019	symptom_290	10240019	0.0022503180000000003	0.40921920898836106	not_mentioned	1.0	not_mentioned	correct	ok	not_mentioned	released	option_probability
Jev	imcs21	test	10240019	symptom_291	10240019	0.0022503180000000003	0.40921920898836106	not_mentioned	1.0	not_mentioned	correct	ok	not_mentioned	released	option_probability
Jev	imcs21	test	10240019	symptom_292	10240019	0.0022503180000000003	0.40921920898836106	not_mentioned	1.0	not_mentioned	correct	ok	not_mentioned	released	option_probability
Jev	imcs21	test	10240019	symptom_293	10240019	0.0022503180000000003	0.40921920898836106	not_mentioned	1.0	not_mentioned	correct	ok	not_mentioned	released	option_probability
Jev	imcs21	test	10240019	symptom_294	10240019	0.0022503180000000003	0.40921920898836106	not_mentioned	1.0	not_mentioned	correct	ok	not_mentioned	released	option_probability
Jev	imcs21	test	10240019	symptom_295	10240019	0.0022503180000000003	0.40921920898836106	not_mentioned	1.0	not_mentioned	correct	ok	not_mentioned	released	option_probability
Jev	imcs21	test	10240019	symptom_296	10240019	0.0022503180000000003	0.40921920898836106	not_mentioned	1.0	not_mentioned	correct	ok	not_mentioned	released	option_probability
Jev	imcs21	test	10240019	symptom_297	10240019	0.0022503180000000003	0.40921920898836106	not_mentioned	1.0	not_mentioned	correct	ok	not_mentioned	released	option_probability
Jev	imcs21	test	10240019	symptom_298	10240019	0.0022503180000000003	0.40921920898836106	not_mentioned	1.0	not_mentioned	correct	ok	not_mentioned	released	option_probability
Jev	imcs21	test	10240019	symptom_299	10240019	0.0022503180000000003	0.40921920898836106	not_mentioned	1.0	not_mentioned	correct	ok	not_mentioned	released	option_probability
Jev	imcs21	test	10240019	symptom_300	10240019	0.0022503180000000003	0.40921920898836106	not_mentioned	1.0	not_mentioned	correct	ok	not_mentioned	released	option_probability
Jev	imcs21	test	10240019	symptom_301	10240019	0.0022503180000000003	0.40921920898836106	not_mentioned	0.93	not_mentioned	correct	ok	not_mentioned	released	option_probability
Jev	imcs21	test	10240019	symptom_302	10240019	0.0022503180000000003	0.40921920898836106	not_mentioned	1.0	not_mentioned	correct	ok	not_mentioned	released	option_probability
Jev	imcs21	test	10240019	symptom_303	10240019	0.0022503180000000003	0.40921920898836106	not_mentioned	1.0	not_mentioned	correct	ok	not_mentioned	released	option_probability
Jev	imcs21	test	10240019	symptom_304	10240019	0.0022503180000000003	0.40921920898836106	not_mentioned	1.0	not_mentioned	correct	ok	not_mentioned	released	option_probability
Jev	imcs21	test	10240019	symptom_305	10240019	0.0022503180000000003	0.40921920898836106	not_mentioned	1.0	not_mentioned	correct	ok	not_mentioned	released	option_probability
Jev	imcs21	test	10240019	symptom_306	10240019	0.0022503180000000003	0.40921920898836106	not_mentioned	1.0	not_mentioned	correct	ok	not_mentioned	released	option_probability
Jev	imcs21	test	10240019	symptom_307	10240019	0.0022503180000000003	0.40921920898836106	not_mentioned	1.0	not_mentioned	correct	ok	not_mentioned	released	option_probability
Jev	imcs21	test	10240019	symptom_308	10240019	0.0022503180000000003	0.40921920898836106	not_mentioned	1.0	not_mentioned	correct	ok	not_mentioned	released	option_probability
Jev	imcs21	test	10240019	symptom_309	10240019	0.0022503180000000003	0.40921920898836106	not_mentioned	1.0	not_mentioned	correct	ok	not_mentioned	released	option_probability
Jev	imcs21	test	10240019	symptom_310	10240019	0.0022503180000000003	0.40921920898836106	not_mentioned	1.0	not_mentioned	correct	ok	not_mentioned	released	option_probability
Jev	imcs21	test	10240019	symptom_311	10240019	0.0022503180000000003	0.40921920898836106	not_mentioned	1.0	not_mentioned	correct	ok	not_mentioned	released	option_probability
Jev	imcs21	test	10240019	symptom_312	10240019	0.0022503180000000003	0.40921920898836106	not_mentioned	1.0	not_mentioned	correct	ok	not_mentioned	released	option_probability
Jev	imcs21	test	10240019	symptom_313	10240019	0.0022503180000000003	0.40921920898836106	not_mentioned	1.0	not_mentioned	correct	ok	not_mentioned	released	option_probability
Jev	imcs21	test	10240019	symptom_314	10240019	0.0022503180000000003	0.40921920898836106	not_mentioned	1.0	not_mentioned	correct	ok	not_mentioned	released	option_probability
Jev	imcs21	test	10240019	symptom_315	10240019	0.0022503180000000003	0.40921920898836106	not_mentioned	1.0	not_mentioned	correct	ok	not_mentioned	released	option_probability
Jev	imcs21	test	10240019	symptom_316	10240019	0.0022503180000000003	0.40921920898836106	not_mentioned	1.0	not_mentioned	correct	ok	not_mentioned	released	option_probability
Jev	imcs21	test	10240019	symptom_317	10240019	0.0022503180000000003	0.40921920898836106	not_mentioned	1.0	not_mentioned	correct	ok	not_mentioned	released	option_probability
Jev	imcs21	test	10240019	symptom_318	10240019	0.0022503180000000003	0.40921920898836106	not_mentioned	1.0	not_mentioned	correct	ok	not_mentioned	released	option_probability
Jev	imcs21	test	10240019	symptom_319	10240019	0.0022503180000000003	0.40921920898836106	not_mentioned	1.0	not_mentioned	correct	ok	not_mentioned	released	option_probability
Jev	imcs21	test	10240019	symptom_320	10240019	0.0022503180000000003	0.40921920898836106	not_mentioned	1.0	not_mentioned	correct	ok	not_mentioned	released	option_probability
Jev	imcs21	test	10240019	symptom_321	10240019	0.0022503180000000003	0.40921920898836106	not_mentioned	1.0	not_mentioned	correct	ok	not_mentioned	released	option_probability
Jev	imcs21	test	10240019	symptom_322	10240019	0.0022503180000000003	0.40921920898836106	not_mentioned	1.0	not_mentioned	correct	ok	not_mentioned	released	option_probability
Jev	imcs21	test	10240019	symptom_323	10240019	0.0022503180000000003	0.40921920898836106	not_mentioned	1.0	not_mentioned	correct	ok	not_mentioned	released	option_probability
Jev	imcs21	test	10240019	symptom_324	10240019	0.0022503180000000003	0.40921920898836106	not_mentioned	1.0	not_mentioned	correct	ok	not_mentioned	released	option_probability
Jev	imcs21	test	10240019	symptom_325	10240019	0.0022503180000000003	0.40921920898836106	not_mentioned	1.0	not_mentioned	correct	ok	not_mentioned	released	option_probability
Jev	imcs21	test	10240019	symptom_326	10240019	0.0022503180000000003	0.40921920898836106	not_mentioned	1.0	not_mentioned	correct	ok	not_mentioned	released	option_probability
Jev	imcs21	test	10240019	symptom_327	10240019	0.0022503180000000003	0.40921920898836106	not_mentioned	1.0	not_mentioned	correct	ok	not_mentioned	released	option_probability
Jev	imcs21	test	10240019	symptom_328	10240019	0.0022503180000000003	0.40921920898836106	not_mentioned	0.94	not_mentioned	correct	ok	not_mentioned	released	option_probability
Jev	imcs21	test	10240019	symptom_329	10240019	0.0022503180000000003	0.40921920898836106	not_mentioned	1.0	not_mentioned	correct	ok	not_mentioned	released	option_probability
Jev	imcs21	test	10240019	symptom_330	10240019	0.0022503180000000003	0.40921920898836106	not_mentioned	1.0	not_mentioned	correct	ok	not_mentioned	released	option_probability
Jev	imcs21	test	10240507	symptom_000	10240507	0.00225834	0.37658495898358524	positive	1.0	negative	incorrect	ok	negative	released	option_probability
Jev	imcs21	test	10240507	symptom_001	10240507	0.00225834	0.37658495898358524	negative	0.99	negative	correct	ok	negative	released	option_probability
Jev	imcs21	test	10240507	symptom_002	10240507	0.00225834	0.37658495898358524	uncertain	0.96	positive	incorrect	ok	positive	released	option_probability
Jev	imcs21	test	10240507	symptom_003	10240507	0.00225834	0.37658495898358524	not_mentioned	1.0	not_mentioned	correct	ok	not_mentioned	released	option_probability
Jev	imcs21	test	10240507	symptom_004	10240507	0.00225834	0.37658495898358524	not_mentioned	1.0	not_mentioned	correct	ok	not_mentioned	released	option_probability
Jev	imcs21	test	10240507	symptom_005	10240507	0.00225834	0.37658495898358524	not_mentioned	1.0	not_mentioned	correct	ok	not_mentioned	released	option_probability
Jev	imcs21	test	10240507	symptom_006	10240507	0.00225834	0.37658495898358524	not_mentioned	1.0	not_mentioned	correct	ok	not_mentioned	released	option_probability
Jev	imcs21	test	10240507	symptom_007	10240507	0.00225834	0.37658495898358524	not_mentioned	0.52	not_mentioned	correct	ok	not_mentioned	released	option_probability
Jev	imcs21	test	10240507	symptom_008	10240507	0.00225834	0.37658495898358524	not_mentioned	1.0	not_mentioned	correct	ok	not_mentioned	released	option_probability
Jev	imcs21	test	10240507	symptom_009	10240507	0.00225834	0.37658495898358524	not_mentioned	0.56	not_mentioned	correct	ok	not_mentioned	released	option_probability
Jev	imcs21	test	10240507	symptom_010	10240507	0.00225834	0.37658495898358524	not_mentioned	1.0	not_mentioned	correct	ok	not_mentioned	released	option_probability
Jev	imcs21	test	10240507	symptom_011	10240507	0.00225834	0.37658495898358524	uncertain	0.99	uncertain	correct	ok	uncertain	released	option_probability
Jev	imcs21	test	10240507	symptom_012	10240507	0.00225834	0.37658495898358524	uncertain	0.78	not_mentioned	incorrect	ok	not_mentioned	released	option_probability
Jev	imcs21	test	10240507	symptom_013	10240507	0.00225834	0.37658495898358524	not_mentioned	1.0	not_mentioned	correct	ok	not_mentioned	released	option_probability
Jev	imcs21	test	10240507	symptom_014	10240507	0.00225834	0.37658495898358524	not_mentioned	1.0	not_mentioned	correct	ok	not_mentioned	released	option_probability
Jev	imcs21	test	10240507	symptom_015	10240507	0.00225834	0.37658495898358524	not_mentioned	0.62	not_mentioned	correct	ok	not_mentioned	released	option_probability
Jev	imcs21	test	10240507	symptom_016	10240507	0.00225834	0.37658495898358524	not_mentioned	1.0	not_mentioned	correct	ok	not_mentioned	released	option_probability
Jev	imcs21	test	10240507	symptom_017	10240507	0.00225834	0.37658495898358524	not_mentioned	1.0	not_mentioned	correct	ok	not_mentioned	released	option_probability
Jev	imcs21	test	10240507	symptom_018	10240507	0.00225834	0.37658495898358524	not_mentioned	1.0	not_mentioned	correct	ok	not_mentioned	released	option_probability
Jev	imcs21	test	10240507	symptom_019	10240507	0.00225834	0.37658495898358524	not_mentioned	1.0	not_mentioned	correct	ok	not_mentioned	released	option_probability
Jev	imcs21	test	10240507	symptom_020	10240507	0.00225834	0.37658495898358524	not_mentioned	1.0	not_mentioned	correct	ok	not_mentioned	released	option_probability
Jev	imcs21	test	10240507	symptom_021	10240507	0.00225834	0.37658495898358524	not_mentioned	0.72	not_mentioned	correct	ok	not_mentioned	released	option_probability
Jev	imcs21	test	10240507	symptom_022	10240507	0.00225834	0.37658495898358524	positive	0.97	positive	correct	ok	positive	released	option_probability
Jev	imcs21	test	10240507	symptom_023	10240507	0.00225834	0.37658495898358524	not_mentioned	1.0	not_mentioned	correct	ok	not_mentioned	released	option_probability
Jev	imcs21	test	10240507	symptom_024	10240507	0.00225834	0.37658495898358524	not_mentioned	1.0	not_mentioned	correct	ok	not_mentioned	released	option_probability
Jev	imcs21	test	10240507	symptom_025	10240507	0.00225834	0.37658495898358524	not_mentioned	1.0	not_mentioned	correct	ok	not_mentioned	released	option_probability
Jev	imcs21	test	10240507	symptom_026	10240507	0.00225834	0.37658495898358524	not_mentioned	1.0	not_mentioned	correct	ok	not_mentioned	released	option_probability
Jev	imcs21	test	10240507	symptom_027	10240507	0.00225834	0.37658495898358524	not_mentioned	1.0	not_mentioned	correct	ok	not_mentioned	released	option_probability
Jev	imcs21	test	10240507	symptom_028	10240507	0.00225834	0.37658495898358524	not_mentioned	1.0	not_mentioned	correct	ok	not_mentioned	released	option_probability
Jev	imcs21	test	10240507	symptom_029	10240507	0.00225834	0.37658495898358524	not_mentioned	1.0	not_mentioned	correct	ok	not_mentioned	released	option_probability
Jev	imcs21	test	10240507	symptom_030	10240507	0.00225834	0.37658495898358524	not_mentioned	0.6	not_mentioned	correct	ok	not_mentioned	released	option_probability
Jev	imcs21	test	10240507	symptom_031	10240507	0.00225834	0.37658495898358524	not_mentioned	1.0	not_mentioned	correct	ok	not_mentioned	released	option_probability
Jev	imcs21	test	10240507	symptom_032	10240507	0.00225834	0.37658495898358524	not_mentioned	1.0	not_mentioned	correct	ok	not_mentioned	released	option_probability
Jev	imcs21	test	10240507	symptom_033	10240507	0.00225834	0.37658495898358524	not_mentioned	1.0	not_mentioned	correct	ok	not_mentioned	released	option_probability
Jev	imcs21	test	10240507	symptom_034	10240507	0.00225834	0.37658495898358524	not_mentioned	1.0	not_mentioned	correct	ok	not_mentioned	released	option_probability
Jev	imcs21	test	10240507	symptom_035	10240507	0.00225834	0.37658495898358524	not_mentioned	0.8	not_mentioned	correct	ok	not_mentioned	released	option_probability
Jev	imcs21	test	10240507	symptom_036	10240507	0.00225834	0.37658495898358524	not_mentioned	0.68	not_mentioned	correct	ok	not_mentioned	released	option_probability
Jev	imcs21	test	10240507	symptom_037	10240507	0.00225834	0.37658495898358524	not_mentioned	1.0	not_mentioned	correct	ok	not_mentioned	released	option_probability
Jev	imcs21	test	10240507	symptom_038	10240507	0.00225834	0.37658495898358524	not_mentioned	1.0	not_mentioned	correct	ok	not_mentioned	released	option_probability
Jev	imcs21	test	10240507	symptom_039	10240507	0.00225834	0.37658495898358524	not_mentioned	1.0	not_mentioned	correct	ok	not_mentioned	released	option_probability
Jev	imcs21	test	10240507	symptom_040	10240507	0.00225834	0.37658495898358524	not_mentioned	1.0	not_mentioned	correct	ok	not_mentioned	released	option_probability
Jev	imcs21	test	10240507	symptom_041	10240507	0.00225834	0.37658495898358524	not_mentioned	1.0	not_mentioned	correct	ok	not_mentioned	released	option_probability
Jev	imcs21	test	10240507	symptom_042	10240507	0.00225834	0.37658495898358524	not_mentioned	1.0	not_mentioned	correct	ok	not_mentioned	released	option_probability
Jev	imcs21	test	10240507	symptom_043	10240507	0.00225834	0.37658495898358524	not_mentioned	1.0	not_mentioned	correct	ok	not_mentioned	released	option_probability
Jev	imcs21	test	10240507	symptom_044	10240507	0.00225834	0.37658495898358524	uncertain	0.97	not_mentioned	incorrect	ok	not_mentioned	released	option_probability
Jev	imcs21	test	10240507	symptom_045	10240507	0.00225834	0.37658495898358524	not_mentioned	1.0	not_mentioned	correct	ok	not_mentioned	released	option_probability
Jev	imcs21	test	10240507	symptom_046	10240507	0.00225834	0.37658495898358524	not_mentioned	1.0	not_mentioned	correct	ok	not_mentioned	released	option_probability
Jev	imcs21	test	10240507	symptom_047	10240507	0.00225834	0.37658495898358524	uncertain	0.99	positive	incorrect	ok	positive	released	option_probability
Jev	imcs21	test	10240507	symptom_048	10240507	0.00225834	0.37658495898358524	not_mentioned	1.0	not_mentioned	correct	ok	not_mentioned	released	option_probability
Jev	imcs21	test	10240507	symptom_049	10240507	0.00225834	0.37658495898358524	not_mentioned	1.0	not_mentioned	correct	ok	not_mentioned	released	option_probability
Jev	imcs21	test	10240507	symptom_050	10240507	0.00225834	0.37658495898358524	not_mentioned	1.0	not_mentioned	correct	ok	not_mentioned	released	option_probability
Jev	imcs21	test	10240507	symptom_051	10240507	0.00225834	0.37658495898358524	not_mentioned	1.0	not_mentioned	correct	ok	not_mentioned	released	option_probability
Jev	imcs21	test	10240507	symptom_052	10240507	0.00225834	0.37658495898358524	not_mentioned	0.87	not_mentioned	correct	ok	not_mentioned	released	option_probability
Jev	imcs21	test	10240507	symptom_053	10240507	0.00225834	0.37658495898358524	not_mentioned	1.0	not_mentioned	correct	ok	not_mentioned	released	option_probability
Jev	imcs21	test	10240507	symptom_054	10240507	0.00225834	0.37658495898358524	not_mentioned	1.0	not_mentioned	correct	ok	not_mentioned	released	option_probability
Jev	imcs21	test	10240507	symptom_055	10240507	0.00225834	0.37658495898358524	not_mentioned	1.0	not_mentioned	correct	ok	not_mentioned	released	option_probability
Jev	imcs21	test	10240507	symptom_056	10240507	0.00225834	0.37658495898358524	not_mentioned	1.0	not_mentioned	correct	ok	not_mentioned	released	option_probability
Jev	imcs21	test	10240507	symptom_057	10240507	0.00225834	0.37658495898358524	not_mentioned	1.0	not_mentioned	correct	ok	not_mentioned	released	option_probability
Jev	imcs21	test	10240507	symptom_058	10240507	0.00225834	0.37658495898358524	not_mentioned	1.0	not_mentioned	correct	ok	not_mentioned	released	option_probability
Jev	imcs21	test	10240507	symptom_059	10240507	0.00225834	0.37658495898358524	not_mentioned	1.0	not_mentioned	correct	ok	not_mentioned	released	option_probability
Jev	imcs21	test	10240507	symptom_060	10240507	0.00225834	0.37658495898358524	not_mentioned	1.0	not_mentioned	correct	ok	not_mentioned	released	option_probability
Jev	imcs21	test	10240507	symptom_061	10240507	0.00225834	0.37658495898358524	not_mentioned	1.0	not_mentioned	correct	ok	not_mentioned	released	option_probability
Jev	imcs21	test	10240507	symptom_062	10240507	0.00225834	0.37658495898358524	not_mentioned	1.0	not_mentioned	correct	ok	not_mentioned	released	option_probability
Jev	imcs21	test	10240507	symptom_063	10240507	0.00225834	0.37658495898358524	not_mentioned	1.0	not_mentioned	correct	ok	not_mentioned	released	option_probability
Jev	imcs21	test	10240507	symptom_064	10240507	0.00225834	0.37658495898358524	not_mentioned	1.0	not_mentioned	correct	ok	not_mentioned	released	option_probability
Jev	imcs21	test	10240507	symptom_065	10240507	0.00225834	0.37658495898358524	not_mentioned	1.0	not_mentioned	correct	ok	not_mentioned	released	option_probability
Jev	imcs21	test	10240507	symptom_066	10240507	0.00225834	0.37658495898358524	not_mentioned	1.0	not_mentioned	correct	ok	not_mentioned	released	option_probability
Jev	imcs21	test	10240507	symptom_067	10240507	0.00225834	0.37658495898358524	not_mentioned	1.0	not_mentioned	correct	ok	not_mentioned	released	option_probability
Jev	imcs21	test	10240507	symptom_068	10240507	0.00225834	0.37658495898358524	not_mentioned	1.0	not_mentioned	correct	ok	not_mentioned	released	option_probability
Jev	imcs21	test	10240507	symptom_069	10240507	0.00225834	0.37658495898358524	not_mentioned	1.0	not_mentioned	correct	ok	not_mentioned	released	option_probability
Jev	imcs21	test	10240507	symptom_070	10240507	0.00225834	0.37658495898358524	not_mentioned	1.0	not_mentioned	correct	ok	not_mentioned	released	option_probability
Jev	imcs21	test	10240507	symptom_071	10240507	0.00225834	0.37658495898358524	not_mentioned	1.0	not_mentioned	correct	ok	not_mentioned	released	option_probability
Jev	imcs21	test	10240507	symptom_072	10240507	0.00225834	0.37658495898358524	not_mentioned	1.0	not_mentioned	correct	ok	not_mentioned	released	option_probability
Jev	imcs21	test	10240507	symptom_073	10240507	0.00225834	0.37658495898358524	not_mentioned	1.0	not_mentioned	correct	ok	not_mentioned	released	option_probability
Jev	imcs21	test	10240507	symptom_074	10240507	0.00225834	0.37658495898358524	not_mentioned	1.0	not_mentioned	correct	ok	not_mentioned	released	option_probability
Jev	imcs21	test	10240507	symptom_075	10240507	0.00225834	0.37658495898358524	not_mentioned	1.0	not_mentioned	correct	ok	not_mentioned	released	option_probability
Jev	imcs21	test	10240507	symptom_076	10240507	0.00225834	0.37658495898358524	not_mentioned	0.98	not_mentioned	correct	ok	not_mentioned	released	option_probability
Jev	imcs21	test	10240507	symptom_077	10240507	0.00225834	0.37658495898358524	not_mentioned	0.99	not_mentioned	correct	ok	not_mentioned	released	option_probability
Jev	imcs21	test	10240507	symptom_078	10240507	0.00225834	0.37658495898358524	not_mentioned	1.0	not_mentioned	correct	ok	not_mentioned	released	option_probability
Jev	imcs21	test	10240507	symptom_079	10240507	0.00225834	0.37658495898358524	not_mentioned	1.0	not_mentioned	correct	ok	not_mentioned	released	option_probability
Jev	imcs21	test	10240507	symptom_080	10240507	0.00225834	0.37658495898358524	not_mentioned	1.0	not_mentioned	correct	ok	not_mentioned	released	option_probability
Jev	imcs21	test	10240507	symptom_081	10240507	0.00225834	0.37658495898358524	not_mentioned	1.0	not_mentioned	correct	ok	not_mentioned	released	option_probability
Jev	imcs21	test	10240507	symptom_082	10240507	0.00225834	0.37658495898358524	not_mentioned	1.0	not_mentioned	correct	ok	not_mentioned	released	option_probability
Jev	imcs21	test	10240507	symptom_083	10240507	0.00225834	0.37658495898358524	not_mentioned	1.0	not_mentioned	correct	ok	not_mentioned	released	option_probability
Jev	imcs21	test	10240507	symptom_084	10240507	0.00225834	0.37658495898358524	not_mentioned	1.0	not_mentioned	correct	ok	not_mentioned	released	option_probability
Jev	imcs21	test	10240507	symptom_085	10240507	0.00225834	0.37658495898358524	not_mentioned	1.0	not_mentioned	correct	ok	not_mentioned	released	option_probability
Jev	imcs21	test	10240507	symptom_086	10240507	0.00225834	0.37658495898358524	not_mentioned	1.0	not_mentioned	correct	ok	not_mentioned	released	option_probability
Jev	imcs21	test	10240507	symptom_087	10240507	0.00225834	0.37658495898358524	not_mentioned	1.0	not_mentioned	correct	ok	not_mentioned	released	option_probability
Jev	imcs21	test	10240507	symptom_088	10240507	0.00225834	0.37658495898358524	not_mentioned	1.0	not_mentioned	correct	ok	not_mentioned	released	option_probability
Jev	imcs21	test	10240507	symptom_089	10240507	0.00225834	0.37658495898358524	not_mentioned	1.0	not_mentioned	correct	ok	not_mentioned	released	option_probability
Jev	imcs21	test	10240507	symptom_090	10240507	0.00225834	0.37658495898358524	not_mentioned	1.0	not_mentioned	correct	ok	not_mentioned	released	option_probability
Jev	imcs21	test	10240507	symptom_091	10240507	0.00225834	0.37658495898358524	not_mentioned	1.0	not_mentioned	correct	ok	not_mentioned	released	option_probability
Jev	imcs21	test	10240507	symptom_092	10240507	0.00225834	0.37658495898358524	not_mentioned	1.0	not_mentioned	correct	ok	not_mentioned	released	option_probability
Jev	imcs21	test	10240507	symptom_093	10240507	0.00225834	0.37658495898358524	not_mentioned	1.0	not_mentioned	correct	ok	not_mentioned	released	option_probability
Jev	imcs21	test	10240507	symptom_094	10240507	0.00225834	0.37658495898358524	not_mentioned	1.0	not_mentioned	correct	ok	not_mentioned	released	option_probability
Jev	imcs21	test	10240507	symptom_095	10240507	0.00225834	0.37658495898358524	not_mentioned	1.0	not_mentioned	correct	ok	not_mentioned	released	option_probability
Jev	imcs21	test	10240507	symptom_096	10240507	0.00225834	0.37658495898358524	not_mentioned	1.0	not_mentioned	correct	ok	not_mentioned	released	option_probability
Jev	imcs21	test	10240507	symptom_097	10240507	0.00225834	0.37658495898358524	not_mentioned	1.0	not_mentioned	correct	ok	not_mentioned	released	option_probability
Jev	imcs21	test	10240507	symptom_098	10240507	0.00225834	0.37658495898358524	not_mentioned	1.0	not_mentioned	correct	ok	not_mentioned	released	option_probability
Jev	imcs21	test	10240507	symptom_099	10240507	0.00225834	0.37658495898358524	not_mentioned	1.0	not_mentioned	correct	ok	not_mentioned	released	option_probability
Jev	imcs21	test	10240507	symptom_100	10240507	0.00225834	0.37658495898358524	not_mentioned	1.0	not_mentioned	correct	ok	not_mentioned	released	option_probability
Jev	imcs21	test	10240507	symptom_101	10240507	0.00225834	0.37658495898358524	not_mentioned	1.0	not_mentioned	correct	ok	not_mentioned	released	option_probability
Jev	imcs21	test	10240507	symptom_102	10240507	0.00225834	0.37658495898358524	not_mentioned	0.99	not_mentioned	correct	ok	not_mentioned	released	option_probability
Jev	imcs21	test	10240507	symptom_103	10240507	0.00225834	0.37658495898358524	not_mentioned	1.0	not_mentioned	correct	ok	not_mentioned	released	option_probability
Jev	imcs21	test	10240507	symptom_104	10240507	0.00225834	0.37658495898358524	not_mentioned	1.0	not_mentioned	correct	ok	not_mentioned	released	option_probability
Jev	imcs21	test	10240507	symptom_105	10240507	0.00225834	0.37658495898358524	not_mentioned	1.0	not_mentioned	correct	ok	not_mentioned	released	option_probability
Jev	imcs21	test	10240507	symptom_106	10240507	0.00225834	0.37658495898358524	not_mentioned	1.0	not_mentioned	correct	ok	not_mentioned	released	option_probability
Jev	imcs21	test	10240507	symptom_107	10240507	0.00225834	0.37658495898358524	not_mentioned	1.0	not_mentioned	correct	ok	not_mentioned	released	option_probability
Jev	imcs21	test	10240507	symptom_108	10240507	0.00225834	0.37658495898358524	not_mentioned	1.0	not_mentioned	correct	ok	not_mentioned	released	option_probability
Jev	imcs21	test	10240507	symptom_109	10240507	0.00225834	0.37658495898358524	not_mentioned	1.0	not_mentioned	correct	ok	not_mentioned	released	option_probability
Jev	imcs21	test	10240507	symptom_110	10240507	0.00225834	0.37658495898358524	not_mentioned	1.0	not_mentioned	correct	ok	not_mentioned	released	option_probability
Jev	imcs21	test	10240507	symptom_111	10240507	0.00225834	0.37658495898358524	not_mentioned	1.0	not_mentioned	correct	ok	not_mentioned	released	option_probability
Jev	imcs21	test	10240507	symptom_112	10240507	0.00225834	0.37658495898358524	not_mentioned	1.0	not_mentioned	correct	ok	not_mentioned	released	option_probability
Jev	imcs21	test	10240507	symptom_113	10240507	0.00225834	0.37658495898358524	not_mentioned	1.0	not_mentioned	correct	ok	not_mentioned	released	option_probability
Jev	imcs21	test	10240507	symptom_114	10240507	0.00225834	0.37658495898358524	not_mentioned	1.0	not_mentioned	correct	ok	not_mentioned	released	option_probability
Jev	imcs21	test	10240507	symptom_115	10240507	0.00225834	0.37658495898358524	not_mentioned	1.0	not_mentioned	correct	ok	not_mentioned	released	option_probability
Jev	imcs21	test	10240507	symptom_116	10240507	0.00225834	0.37658495898358524	not_mentioned	1.0	not_mentioned	correct	ok	not_mentioned	released	option_probability
Jev	imcs21	test	10240507	symptom_117	10240507	0.00225834	0.37658495898358524	not_mentioned	1.0	not_mentioned	correct	ok	not_mentioned	released	option_probability
Jev	imcs21	test	10240507	symptom_118	10240507	0.00225834	0.37658495898358524	not_mentioned	0.72	not_mentioned	correct	ok	not_mentioned	released	option_probability
Jev	imcs21	test	10240507	symptom_119	10240507	0.00225834	0.37658495898358524	not_mentioned	1.0	not_mentioned	correct	ok	not_mentioned	released	option_probability
Jev	imcs21	test	10240507	symptom_120	10240507	0.00225834	0.37658495898358524	not_mentioned	1.0	not_mentioned	correct	ok	not_mentioned	released	option_probability
Jev	imcs21	test	10240507	symptom_121	10240507	0.00225834	0.37658495898358524	not_mentioned	1.0	not_mentioned	correct	ok	not_mentioned	released	option_probability
Jev	imcs21	test	10240507	symptom_122	10240507	0.00225834	0.37658495898358524	not_mentioned	0.99	not_mentioned	correct	ok	not_mentioned	released	option_probability
Jev	imcs21	test	10240507	symptom_123	10240507	0.00225834	0.37658495898358524	not_mentioned	1.0	not_mentioned	correct	ok	not_mentioned	released	option_probability
Jev	imcs21	test	10240507	symptom_124	10240507	0.00225834	0.37658495898358524	not_mentioned	1.0	not_mentioned	correct	ok	not_mentioned	released	option_probability
Jev	imcs21	test	10240507	symptom_125	10240507	0.00225834	0.37658495898358524	not_mentioned	1.0	not_mentioned	correct	ok	not_mentioned	released	option_probability
Jev	imcs21	test	10240507	symptom_126	10240507	0.00225834	0.37658495898358524	not_mentioned	1.0	not_mentioned	correct	ok	not_mentioned	released	option_probability
Jev	imcs21	test	10240507	symptom_127	10240507	0.00225834	0.37658495898358524	not_mentioned	1.0	not_mentioned	correct	ok	not_mentioned	released	option_probability
Jev	imcs21	test	10240507	symptom_128	10240507	0.00225834	0.37658495898358524	not_mentioned	1.0	not_mentioned	correct	ok	not_mentioned	released	option_probability
Jev	imcs21	test	10240507	symptom_129	10240507	0.00225834	0.37658495898358524	not_mentioned	1.0	not_mentioned	correct	ok	not_mentioned	released	option_probability
Jev	imcs21	test	10240507	symptom_130	10240507	0.00225834	0.37658495898358524	not_mentioned	1.0	not_mentioned	correct	ok	not_mentioned	released	option_probability
Jev	imcs21	test	10240507	symptom_131	10240507	0.00225834	0.37658495898358524	not_mentioned	1.0	not_mentioned	correct	ok	not_mentioned	released	option_probability
Jev	imcs21	test	10240507	symptom_132	10240507	0.00225834	0.37658495898358524	not_mentioned	1.0	not_mentioned	correct	ok	not_mentioned	released	option_probability
Jev	imcs21	test	10240507	symptom_133	10240507	0.00225834	0.37658495898358524	not_mentioned	1.0	not_mentioned	correct	ok	not_mentioned	released	option_probability
Jev	imcs21	test	10240507	symptom_134	10240507	0.00225834	0.37658495898358524	not_mentioned	0.85	not_mentioned	correct	ok	not_mentioned	released	option_probability
Jev	imcs21	test	10240507	symptom_135	10240507	0.00225834	0.37658495898358524	not_mentioned	1.0	not_mentioned	correct	ok	not_mentioned	released	option_probability
Jev	imcs21	test	10240507	symptom_136	10240507	0.00225834	0.37658495898358524	not_mentioned	1.0	not_mentioned	correct	ok	not_mentioned	released	option_probability
Jev	imcs21	test	10240507	symptom_137	10240507	0.00225834	0.37658495898358524	not_mentioned	1.0	not_mentioned	correct	ok	not_mentioned	released	option_probability
Jev	imcs21	test	10240507	symptom_138	10240507	0.00225834	0.37658495898358524	not_mentioned	1.0	not_mentioned	correct	ok	not_mentioned	released	option_probability
Jev	imcs21	test	10240507	symptom_139	10240507	0.00225834	0.37658495898358524	not_mentioned	1.0	not_mentioned	correct	ok	not_mentioned	released	option_probability
Jev	imcs21	test	10240507	symptom_140	10240507	0.00225834	0.37658495898358524	not_mentioned	1.0	not_mentioned	correct	ok	not_mentioned	released	option_probability
Jev	imcs21	test	10240507	symptom_141	10240507	0.00225834	0.37658495898358524	not_mentioned	1.0	not_mentioned	correct	ok	not_mentioned	released	option_probability
Jev	imcs21	test	10240507	symptom_142	10240507	0.00225834	0.37658495898358524	not_mentioned	1.0	not_mentioned	correct	ok	not_mentioned	released	option_probability
Jev	imcs21	test	10240507	symptom_143	10240507	0.00225834	0.37658495898358524	not_mentioned	1.0	not_mentioned	correct	ok	not_mentioned	released	option_probability
Jev	imcs21	test	10240507	symptom_144	10240507	0.00225834	0.37658495898358524	not_mentioned	1.0	not_mentioned	correct	ok	not_mentioned	released	option_probability
Jev	imcs21	test	10240507	symptom_145	10240507	0.00225834	0.37658495898358524	not_mentioned	1.0	not_mentioned	correct	ok	not_mentioned	released	option_probability
Jev	imcs21	test	10240507	symptom_146	10240507	0.00225834	0.37658495898358524	not_mentioned	0.51	not_mentioned	correct	ok	not_mentioned	released	option_probability
Jev	imcs21	test	10240507	symptom_147	10240507	0.00225834	0.37658495898358524	not_mentioned	1.0	not_mentioned	correct	ok	not_mentioned	released	option_probability
Jev	imcs21	test	10240507	symptom_148	10240507	0.00225834	0.37658495898358524	not_mentioned	1.0	not_mentioned	correct	ok	not_mentioned	released	option_probability
Jev	imcs21	test	10240507	symptom_149	10240507	0.00225834	0.37658495898358524	not_mentioned	1.0	not_mentioned	correct	ok	not_mentioned	released	option_probability
Jev	imcs21	test	10240507	symptom_150	10240507	0.00225834	0.37658495898358524	not_mentioned	1.0	not_mentioned	correct	ok	not_mentioned	released	option_probability
Jev	imcs21	test	10240507	symptom_151	10240507	0.00225834	0.37658495898358524	not_mentioned	1.0	not_mentioned	correct	ok	not_mentioned	released	option_probability
Jev	imcs21	test	10240507	symptom_152	10240507	0.00225834	0.37658495898358524	not_mentioned	0.84	not_mentioned	correct	ok	not_mentioned	released	option_probability
Jev	imcs21	test	10240507	symptom_153	10240507	0.00225834	0.37658495898358524	not_mentioned	1.0	not_mentioned	correct	ok	not_mentioned	released	option_probability
Jev	imcs21	test	10240507	symptom_154	10240507	0.00225834	0.37658495898358524	positive	0.97	not_mentioned	incorrect	ok	not_mentioned	released	option_probability
Jev	imcs21	test	10240507	symptom_155	10240507	0.00225834	0.37658495898358524	not_mentioned	1.0	not_mentioned	correct	ok	not_mentioned	released	option_probability
Jev	imcs21	test	10240507	symptom_156	10240507	0.00225834	0.37658495898358524	not_mentioned	1.0	not_mentioned	correct	ok	not_mentioned	released	option_probability
Jev	imcs21	test	10240507	symptom_157	10240507	0.00225834	0.37658495898358524	not_mentioned	1.0	not_mentioned	correct	ok	not_mentioned	released	option_probability
Jev	imcs21	test	10240507	symptom_158	10240507	0.00225834	0.37658495898358524	not_mentioned	1.0	not_mentioned	correct	ok	not_mentioned	released	option_probability
Jev	imcs21	test	10240507	symptom_159	10240507	0.00225834	0.37658495898358524	not_mentioned	1.0	not_mentioned	correct	ok	not_mentioned	released	option_probability
Jev	imcs21	test	10240507	symptom_160	10240507	0.00225834	0.37658495898358524	not_mentioned	1.0	not_mentioned	correct	ok	not_mentioned	released	option_probability
Jev	imcs21	test	10240507	symptom_161	10240507	0.00225834	0.37658495898358524	not_mentioned	1.0	not_mentioned	correct	ok	not_mentioned	released	option_probability
Jev	imcs21	test	10240507	symptom_162	10240507	0.00225834	0.37658495898358524	not_mentioned	1.0	not_mentioned	correct	ok	not_mentioned	released	option_probability
Jev	imcs21	test	10240507	symptom_163	10240507	0.00225834	0.37658495898358524	not_mentioned	1.0	not_mentioned	correct	ok	not_mentioned	released	option_probability
Jev	imcs21	test	10240507	symptom_164	10240507	0.00225834	0.37658495898358524	not_mentioned	1.0	not_mentioned	correct	ok	not_mentioned	released	option_probability
Jev	imcs21	test	10240507	symptom_165	10240507	0.00225834	0.37658495898358524	not_mentioned	0.7	not_mentioned	correct	ok	not_mentioned	released	option_probability
Jev	imcs21	test	10240507	symptom_166	10240507	0.00225834	0.37658495898358524	not_mentioned	1.0	not_mentioned	correct	ok	not_mentioned	released	option_probability
Jev	imcs21	test	10240507	symptom_167	10240507	0.00225834	0.37658495898358524	not_mentioned	1.0	not_mentioned	correct	ok	not_mentioned	released	option_probability
Jev	imcs21	test	10240507	symptom_168	10240507	0.00225834	0.37658495898358524	not_mentioned	1.0	not_mentioned	correct	ok	not_mentioned	released	option_probability
Jev	imcs21	test	10240507	symptom_169	10240507	0.00225834	0.37658495898358524	not_mentioned	1.0	not_mentioned	correct	ok	not_mentioned	released	option_probability
Jev	imcs21	test	10240507	symptom_170	10240507	0.00225834	0.37658495898358524	not_mentioned	1.0	not_mentioned	correct	ok	not_mentioned	released	option_probability
Jev	imcs21	test	10240507	symptom_171	10240507	0.00225834	0.37658495898358524	not_mentioned	1.0	not_mentioned	correct	ok	not_mentioned	released	option_probability
Jev	imcs21	test	10240507	symptom_172	10240507	0.00225834	0.37658495898358524	not_mentioned	1.0	not_mentioned	correct	ok	not_mentioned	released	option_probability
Jev	imcs21	test	10240507	symptom_173	10240507	0.00225834	0.37658495898358524	not_mentioned	1.0	not_mentioned	correct	ok	not_mentioned	released	option_probability
Jev	imcs21	test	10240507	symptom_174	10240507	0.00225834	0.37658495898358524	not_mentioned	1.0	not_mentioned	correct	ok	not_mentioned	released	option_probability
Jev	imcs21	test	10240507	symptom_175	10240507	0.00225834	0.37658495898358524	not_mentioned	1.0	not_mentioned	correct	ok	not_mentioned	released	option_probability
Jev	imcs21	test	10240507	symptom_176	10240507	0.00225834	0.37658495898358524	not_mentioned	1.0	not_mentioned	correct	ok	not_mentioned	released	option_probability
Jev	imcs21	test	10240507	symptom_177	10240507	0.00225834	0.37658495898358524	not_mentioned	0.99	not_mentioned	correct	ok	not_mentioned	released	option_probability
Jev	imcs21	test	10240507	symptom_178	10240507	0.00225834	0.37658495898358524	not_mentioned	1.0	not_mentioned	correct	ok	not_mentioned	released	option_probability
Jev	imcs21	test	10240507	symptom_179	10240507	0.00225834	0.37658495898358524	not_mentioned	1.0	not_mentioned	correct	ok	not_mentioned	released	option_probability
Jev	imcs21	test	10240507	symptom_180	10240507	0.00225834	0.37658495898358524	not_mentioned	1.0	not_mentioned	correct	ok	not_mentioned	released	option_probability
Jev	imcs21	test	10240507	symptom_181	10240507	0.00225834	0.37658495898358524	not_mentioned	1.0	not_mentioned	correct	ok	not_mentioned	released	option_probability
Jev	imcs21	test	10240507	symptom_182	10240507	0.00225834	0.37658495898358524	not_mentioned	1.0	not_mentioned	correct	ok	not_mentioned	released	option_probability
Jev	imcs21	test	10240507	symptom_183	10240507	0.00225834	0.37658495898358524	not_mentioned	1.0	not_mentioned	correct	ok	not_mentioned	released	option_probability
Jev	imcs21	test	10240507	symptom_184	10240507	0.00225834	0.37658495898358524	not_mentioned	1.0	not_mentioned	correct	ok	not_mentioned	released	option_probability
Jev	imcs21	test	10240507	symptom_185	10240507	0.00225834	0.37658495898358524	not_mentioned	0.64	not_mentioned	correct	ok	not_mentioned	released	option_probability
Jev	imcs21	test	10240507	symptom_186	10240507	0.00225834	0.37658495898358524	not_mentioned	1.0	not_mentioned	correct	ok	not_mentioned	released	option_probability
Jev	imcs21	test	10240507	symptom_187	10240507	0.00225834	0.37658495898358524	uncertain	0.68	not_mentioned	incorrect	ok	not_mentioned	released	option_probability
Jev	imcs21	test	10240507	symptom_188	10240507	0.00225834	0.37658495898358524	not_mentioned	1.0	not_mentioned	correct	ok	not_mentioned	released	option_probability
Jev	imcs21	test	10240507	symptom_189	10240507	0.00225834	0.37658495898358524	not_mentioned	1.0	not_mentioned	correct	ok	not_mentioned	released	option_probability
Jev	imcs21	test	10240507	symptom_190	10240507	0.00225834	0.37658495898358524	not_mentioned	1.0	not_mentioned	correct	ok	not_mentioned	released	option_probability
Jev	imcs21	test	10240507	symptom_191	10240507	0.00225834	0.37658495898358524	not_mentioned	1.0	not_mentioned	correct	ok	not_mentioned	released	option_probability
Jev	imcs21	test	10240507	symptom_192	10240507	0.00225834	0.37658495898358524	not_mentioned	1.0	not_mentioned	correct	ok	not_mentioned	released	option_probability
Jev	imcs21	test	10240507	symptom_193	10240507	0.00225834	0.37658495898358524	not_mentioned	1.0	not_mentioned	correct	ok	not_mentioned	released	option_probability
Jev	imcs21	test	10240507	symptom_194	10240507	0.00225834	0.37658495898358524	not_mentioned	1.0	not_mentioned	correct	ok	not_mentioned	released	option_probability
Jev	imcs21	test	10240507	symptom_195	10240507	0.00225834	0.37658495898358524	not_mentioned	1.0	not_mentioned	correct	ok	not_mentioned	released	option_probability
Jev	imcs21	test	10240507	symptom_196	10240507	0.00225834	0.37658495898358524	not_mentioned	1.0	not_mentioned	correct	ok	not_mentioned	released	option_probability
Jev	imcs21	test	10240507	symptom_197	10240507	0.00225834	0.37658495898358524	not_mentioned	1.0	not_mentioned	correct	ok	not_mentioned	released	option_probability
Jev	imcs21	test	10240507	symptom_198	10240507	0.00225834	0.37658495898358524	not_mentioned	1.0	not_mentioned	correct	ok	not_mentioned	released	option_probability
Jev	imcs21	test	10240507	symptom_199	10240507	0.00225834	0.37658495898358524	not_mentioned	0.98	not_mentioned	correct	ok	not_mentioned	released	option_probability
Jev	imcs21	test	10240507	symptom_200	10240507	0.00225834	0.37658495898358524	not_mentioned	1.0	not_mentioned	correct	ok	not_mentioned	released	option_probability
Jev	imcs21	test	10240507	symptom_201	10240507	0.00225834	0.37658495898358524	not_mentioned	0.87	not_mentioned	correct	ok	not_mentioned	released	option_probability
Jev	imcs21	test	10240507	symptom_202	10240507	0.00225834	0.37658495898358524	not_mentioned	0.78	not_mentioned	correct	ok	not_mentioned	released	option_probability
Jev	imcs21	test	10240507	symptom_203	10240507	0.00225834	0.37658495898358524	not_mentioned	1.0	not_mentioned	correct	ok	not_mentioned	released	option_probability
Jev	imcs21	test	10240507	symptom_204	10240507	0.00225834	0.37658495898358524	not_mentioned	1.0	not_mentioned	correct	ok	not_mentioned	released	option_probability
Jev	imcs21	test	10240507	symptom_205	10240507	0.00225834	0.37658495898358524	not_mentioned	1.0	not_mentioned	correct	ok	not_mentioned	released	option_probability
Jev	imcs21	test	10240507	symptom_206	10240507	0.00225834	0.37658495898358524	not_mentioned	1.0	not_mentioned	correct	ok	not_mentioned	released	option_probability
Jev	imcs21	test	10240507	symptom_207	10240507	0.00225834	0.37658495898358524	not_mentioned	1.0	not_mentioned	correct	ok	not_mentioned	released	option_probability
Jev	imcs21	test	10240507	symptom_208	10240507	0.00225834	0.37658495898358524	not_mentioned	1.0	not_mentioned	correct	ok	not_mentioned	released	option_probability
Jev	imcs21	test	10240507	symptom_209	10240507	0.00225834	0.37658495898358524	not_mentioned	1.0	not_mentioned	correct	ok	not_mentioned	released	option_probability
Jev	imcs21	test	10240507	symptom_210	10240507	0.00225834	0.37658495898358524	not_mentioned	1.0	not_mentioned	correct	ok	not_mentioned	released	option_probability
Jev	imcs21	test	10240507	symptom_211	10240507	0.00225834	0.37658495898358524	not_mentioned	1.0	not_mentioned	correct	ok	not_mentioned	released	option_probability
Jev	imcs21	test	10240507	symptom_212	10240507	0.00225834	0.37658495898358524	not_mentioned	1.0	not_mentioned	correct	ok	not_mentioned	released	option_probability
Jev	imcs21	test	10240507	symptom_213	10240507	0.00225834	0.37658495898358524	not_mentioned	1.0	not_mentioned	correct	ok	not_mentioned	released	option_probability
Jev	imcs21	test	10240507	symptom_214	10240507	0.00225834	0.37658495898358524	not_mentioned	1.0	not_mentioned	correct	ok	not_mentioned	released	option_probability
Jev	imcs21	test	10240507	symptom_215	10240507	0.00225834	0.37658495898358524	not_mentioned	1.0	not_mentioned	correct	ok	not_mentioned	released	option_probability
Jev	imcs21	test	10240507	symptom_216	10240507	0.00225834	0.37658495898358524	not_mentioned	1.0	not_mentioned	correct	ok	not_mentioned	released	option_probability
Jev	imcs21	test	10240507	symptom_217	10240507	0.00225834	0.37658495898358524	not_mentioned	1.0	not_mentioned	correct	ok	not_mentioned	released	option_probability
Jev	imcs21	test	10240507	symptom_218	10240507	0.00225834	0.37658495898358524	not_mentioned	1.0	not_mentioned	correct	ok	not_mentioned	released	option_probability
Jev	imcs21	test	10240507	symptom_219	10240507	0.00225834	0.37658495898358524	not_mentioned	1.0	not_mentioned	correct	ok	not_mentioned	released	option_probability
Jev	imcs21	test	10240507	symptom_220	10240507	0.00225834	0.37658495898358524	not_mentioned	1.0	not_mentioned	correct	ok	not_mentioned	released	option_probability
Jev	imcs21	test	10240507	symptom_221	10240507	0.00225834	0.37658495898358524	not_mentioned	1.0	not_mentioned	correct	ok	not_mentioned	released	option_probability
Jev	imcs21	test	10240507	symptom_222	10240507	0.00225834	0.37658495898358524	not_mentioned	0.98	not_mentioned	correct	ok	not_mentioned	released	option_probability
Jev	imcs21	test	10240507	symptom_223	10240507	0.00225834	0.37658495898358524	not_mentioned	1.0	not_mentioned	correct	ok	not_mentioned	released	option_probability
Jev	imcs21	test	10240507	symptom_224	10240507	0.00225834	0.37658495898358524	not_mentioned	1.0	not_mentioned	correct	ok	not_mentioned	released	option_probability
Jev	imcs21	test	10240507	symptom_225	10240507	0.00225834	0.37658495898358524	not_mentioned	0.99	not_mentioned	correct	ok	not_mentioned	released	option_probability
Jev	imcs21	test	10240507	symptom_226	10240507	0.00225834	0.37658495898358524	not_mentioned	1.0	not_mentioned	correct	ok	not_mentioned	released	option_probability
Jev	imcs21	test	10240507	symptom_227	10240507	0.00225834	0.37658495898358524	not_mentioned	1.0	not_mentioned	correct	ok	not_mentioned	released	option_probability
Jev	imcs21	test	10240507	symptom_228	10240507	0.00225834	0.37658495898358524	not_mentioned	1.0	not_mentioned	correct	ok	not_mentioned	released	option_probability
Jev	imcs21	test	10240507	symptom_229	10240507	0.00225834	0.37658495898358524	not_mentioned	1.0	not_mentioned	correct	ok	not_mentioned	released	option_probability
Jev	imcs21	test	10240507	symptom_230	10240507	0.00225834	0.37658495898358524	not_mentioned	1.0	not_mentioned	correct	ok	not_mentioned	released	option_probability
Jev	imcs21	test	10240507	symptom_231	10240507	0.00225834	0.37658495898358524	not_mentioned	1.0	not_mentioned	correct	ok	not_mentioned	released	option_probability
Jev	imcs21	test	10240507	symptom_232	10240507	0.00225834	0.37658495898358524	not_mentioned	1.0	not_mentioned	correct	ok	not_mentioned	released	option_probability
Jev	imcs21	test	10240507	symptom_233	10240507	0.00225834	0.37658495898358524	not_mentioned	0.99	not_mentioned	correct	ok	not_mentioned	released	option_probability
Jev	imcs21	test	10240507	symptom_234	10240507	0.00225834	0.37658495898358524	not_mentioned	1.0	not_mentioned	correct	ok	not_mentioned	released	option_probability
Jev	imcs21	test	10240507	symptom_235	10240507	0.00225834	0.37658495898358524	not_mentioned	1.0	not_mentioned	correct	ok	not_mentioned	released	option_probability
Jev	imcs21	test	10240507	symptom_236	10240507	0.00225834	0.37658495898358524	not_mentioned	1.0	not_mentioned	correct	ok	not_mentioned	released	option_probability
Jev	imcs21	test	10240507	symptom_237	10240507	0.00225834	0.37658495898358524	not_mentioned	1.0	not_mentioned	correct	ok	not_mentioned	released	option_probability
Jev	imcs21	test	10240507	symptom_238	10240507	0.00225834	0.37658495898358524	not_mentioned	1.0	not_mentioned	correct	ok	not_mentioned	released	option_probability
Jev	imcs21	test	10240507	symptom_239	10240507	0.00225834	0.37658495898358524	not_mentioned	1.0	not_mentioned	correct	ok	not_mentioned	released	option_probability
Jev	imcs21	test	10240507	symptom_240	10240507	0.00225834	0.37658495898358524	not_mentioned	1.0	not_mentioned	correct	ok	not_mentioned	released	option_probability
Jev	imcs21	test	10240507	symptom_241	10240507	0.00225834	0.37658495898358524	not_mentioned	1.0	not_mentioned	correct	ok	not_mentioned	released	option_probability
Jev	imcs21	test	10240507	symptom_242	10240507	0.00225834	0.37658495898358524	not_mentioned	1.0	not_mentioned	correct	ok	not_mentioned	released	option_probability
Jev	imcs21	test	10240507	symptom_243	10240507	0.00225834	0.37658495898358524	not_mentioned	1.0	not_mentioned	correct	ok	not_mentioned	released	option_probability
Jev	imcs21	test	10240507	symptom_244	10240507	0.00225834	0.37658495898358524	not_mentioned	1.0	not_mentioned	correct	ok	not_mentioned	released	option_probability
Jev	imcs21	test	10240507	symptom_245	10240507	0.00225834	0.37658495898358524	not_mentioned	1.0	not_mentioned	correct	ok	not_mentioned	released	option_probability
Jev	imcs21	test	10240507	symptom_246	10240507	0.00225834	0.37658495898358524	not_mentioned	1.0	not_mentioned	correct	ok	not_mentioned	released	option_probability
Jev	imcs21	test	10240507	symptom_247	10240507	0.00225834	0.37658495898358524	not_mentioned	1.0	not_mentioned	correct	ok	not_mentioned	released	option_probability
Jev	imcs21	test	10240507	symptom_248	10240507	0.00225834	0.37658495898358524	not_mentioned	1.0	not_mentioned	correct	ok	not_mentioned	released	option_probability
Jev	imcs21	test	10240507	symptom_249	10240507	0.00225834	0.37658495898358524	not_mentioned	1.0	not_mentioned	correct	ok	not_mentioned	released	option_probability
Jev	imcs21	test	10240507	symptom_250	10240507	0.00225834	0.37658495898358524	not_mentioned	1.0	not_mentioned	correct	ok	not_mentioned	released	option_probability
Jev	imcs21	test	10240507	symptom_251	10240507	0.00225834	0.37658495898358524	not_mentioned	1.0	not_mentioned	correct	ok	not_mentioned	released	option_probability
Jev	imcs21	test	10240507	symptom_252	10240507	0.00225834	0.37658495898358524	not_mentioned	1.0	not_mentioned	correct	ok	not_mentioned	released	option_probability
Jev	imcs21	test	10240507	symptom_253	10240507	0.00225834	0.37658495898358524	not_mentioned	1.0	not_mentioned	correct	ok	not_mentioned	released	option_probability
Jev	imcs21	test	10240507	symptom_254	10240507	0.00225834	0.37658495898358524	not_mentioned	1.0	not_mentioned	correct	ok	not_mentioned	released	option_probability
Jev	imcs21	test	10240507	symptom_255	10240507	0.00225834	0.37658495898358524	not_mentioned	1.0	not_mentioned	correct	ok	not_mentioned	released	option_probability
Jev	imcs21	test	10240507	symptom_256	10240507	0.00225834	0.37658495898358524	not_mentioned	1.0	not_mentioned	correct	ok	not_mentioned	released	option_probability
Jev	imcs21	test	10240507	symptom_257	10240507	0.00225834	0.37658495898358524	not_mentioned	1.0	not_mentioned	correct	ok	not_mentioned	released	option_probability
Jev	imcs21	test	10240507	symptom_258	10240507	0.00225834	0.37658495898358524	not_mentioned	1.0	not_mentioned	correct	ok	not_mentioned	released	option_probability
Jev	imcs21	test	10240507	symptom_259	10240507	0.00225834	0.37658495898358524	not_mentioned	1.0	not_mentioned	correct	ok	not_mentioned	released	option_probability
Jev	imcs21	test	10240507	symptom_260	10240507	0.00225834	0.37658495898358524	uncertain	0.76	not_mentioned	incorrect	ok	not_mentioned	released	option_probability
Jev	imcs21	test	10240507	symptom_261	10240507	0.00225834	0.37658495898358524	not_mentioned	1.0	not_mentioned	correct	ok	not_mentioned	released	option_probability
Jev	imcs21	test	10240507	symptom_262	10240507	0.00225834	0.37658495898358524	not_mentioned	1.0	not_mentioned	correct	ok	not_mentioned	released	option_probability
Jev	imcs21	test	10240507	symptom_263	10240507	0.00225834	0.37658495898358524	not_mentioned	1.0	not_mentioned	correct	ok	not_mentioned	released	option_probability
Jev	imcs21	test	10240507	symptom_264	10240507	0.00225834	0.37658495898358524	not_mentioned	1.0	not_mentioned	correct	ok	not_mentioned	released	option_probability
Jev	imcs21	test	10240507	symptom_265	10240507	0.00225834	0.37658495898358524	not_mentioned	1.0	not_mentioned	correct	ok	not_mentioned	released	option_probability
Jev	imcs21	test	10240507	symptom_266	10240507	0.00225834	0.37658495898358524	not_mentioned	1.0	not_mentioned	correct	ok	not_mentioned	released	option_probability
Jev	imcs21	test	10240507	symptom_267	10240507	0.00225834	0.37658495898358524	not_mentioned	1.0	not_mentioned	correct	ok	not_mentioned	released	option_probability
Jev	imcs21	test	10240507	symptom_268	10240507	0.00225834	0.37658495898358524	not_mentioned	1.0	not_mentioned	correct	ok	not_mentioned	released	option_probability
Jev	imcs21	test	10240507	symptom_269	10240507	0.00225834	0.37658495898358524	not_mentioned	1.0	not_mentioned	correct	ok	not_mentioned	released	option_probability
Jev	imcs21	test	10240507	symptom_270	10240507	0.00225834	0.37658495898358524	not_mentioned	0.99	not_mentioned	correct	ok	not_mentioned	released	option_probability
Jev	imcs21	test	10240507	symptom_271	10240507	0.00225834	0.37658495898358524	not_mentioned	1.0	not_mentioned	correct	ok	not_mentioned	released	option_probability
Jev	imcs21	test	10240507	symptom_272	10240507	0.00225834	0.37658495898358524	not_mentioned	1.0	not_mentioned	correct	ok	not_mentioned	released	option_probability
Jev	imcs21	test	10240507	symptom_273	10240507	0.00225834	0.37658495898358524	not_mentioned	1.0	not_mentioned	correct	ok	not_mentioned	released	option_probability
Jev	imcs21	test	10240507	symptom_274	10240507	0.00225834	0.37658495898358524	not_mentioned	1.0	not_mentioned	correct	ok	not_mentioned	released	option_probability
Jev	imcs21	test	10240507	symptom_275	10240507	0.00225834	0.37658495898358524	not_mentioned	1.0	not_mentioned	correct	ok	not_mentioned	released	option_probability
Jev	imcs21	test	10240507	symptom_276	10240507	0.00225834	0.37658495898358524	not_mentioned	1.0	not_mentioned	correct	ok	not_mentioned	released	option_probability
Jev	imcs21	test	10240507	symptom_277	10240507	0.00225834	0.37658495898358524	not_mentioned	1.0	not_mentioned	correct	ok	not_mentioned	released	option_probability
Jev	imcs21	test	10240507	symptom_278	10240507	0.00225834	0.37658495898358524	not_mentioned	1.0	not_mentioned	correct	ok	not_mentioned	released	option_probability
Jev	imcs21	test	10240507	symptom_279	10240507	0.00225834	0.37658495898358524	not_mentioned	1.0	not_mentioned	correct	ok	not_mentioned	released	option_probability
Jev	imcs21	test	10240507	symptom_280	10240507	0.00225834	0.37658495898358524	not_mentioned	1.0	not_mentioned	correct	ok	not_mentioned	released	option_probability
Jev	imcs21	test	10240507	symptom_281	10240507	0.00225834	0.37658495898358524	not_mentioned	1.0	not_mentioned	correct	ok	not_mentioned	released	option_probability
Jev	imcs21	test	10240507	symptom_282	10240507	0.00225834	0.37658495898358524	not_mentioned	1.0	not_mentioned	correct	ok	not_mentioned	released	option_probability
Jev	imcs21	test	10240507	symptom_283	10240507	0.00225834	0.37658495898358524	not_mentioned	1.0	not_mentioned	correct	ok	not_mentioned	released	option_probability
Jev	imcs21	test	10240507	symptom_284	10240507	0.00225834	0.37658495898358524	not_mentioned	0.98	not_mentioned	correct	ok	not_mentioned	released	option_probability
Jev	imcs21	test	10240507	symptom_285	10240507	0.00225834	0.37658495898358524	not_mentioned	1.0	not_mentioned	correct	ok	not_mentioned	released	option_probability
Jev	imcs21	test	10240507	symptom_286	10240507	0.00225834	0.37658495898358524	not_mentioned	1.0	not_mentioned	correct	ok	not_mentioned	released	option_probability
Jev	imcs21	test	10240507	symptom_287	10240507	0.00225834	0.37658495898358524	not_mentioned	1.0	not_mentioned	correct	ok	not_mentioned	released	option_probability
Jev	imcs21	test	10240507	symptom_288	10240507	0.00225834	0.37658495898358524	not_mentioned	1.0	not_mentioned	correct	ok	not_mentioned	released	option_probability
Jev	imcs21	test	10240507	symptom_289	10240507	0.00225834	0.37658495898358524	not_mentioned	1.0	not_mentioned	correct	ok	not_mentioned	released	option_probability
Jev	imcs21	test	10240507	symptom_290	10240507	0.00225834	0.37658495898358524	not_mentioned	1.0	not_mentioned	correct	ok	not_mentioned	released	option_probability
Jev	imcs21	test	10240507	symptom_291	10240507	0.00225834	0.37658495898358524	not_mentioned	1.0	not_mentioned	correct	ok	not_mentioned	released	option_probability
Jev	imcs21	test	10240507	symptom_292	10240507	0.00225834	0.37658495898358524	not_mentioned	1.0	not_mentioned	correct	ok	not_mentioned	released	option_probability
Jev	imcs21	test	10240507	symptom_293	10240507	0.00225834	0.37658495898358524	not_mentioned	1.0	not_mentioned	correct	ok	not_mentioned	released	option_probability
Jev	imcs21	test	10240507	symptom_294	10240507	0.00225834	0.37658495898358524	not_mentioned	1.0	not_mentioned	correct	ok	not_mentioned	released	option_probability
Jev	imcs21	test	10240507	symptom_295	10240507	0.00225834	0.37658495898358524	not_mentioned	1.0	not_mentioned	correct	ok	not_mentioned	released	option_probability
Jev	imcs21	test	10240507	symptom_296	10240507	0.00225834	0.37658495898358524	not_mentioned	1.0	not_mentioned	correct	ok	not_mentioned	released	option_probability
Jev	imcs21	test	10240507	symptom_297	10240507	0.00225834	0.37658495898358524	not_mentioned	1.0	not_mentioned	correct	ok	not_mentioned	released	option_probability
Jev	imcs21	test	10240507	symptom_298	10240507	0.00225834	0.37658495898358524	not_mentioned	1.0	not_mentioned	correct	ok	not_mentioned	released	option_probability
Jev	imcs21	test	10240507	symptom_299	10240507	0.00225834	0.37658495898358524	not_mentioned	1.0	not_mentioned	correct	ok	not_mentioned	released	option_probability
Jev	imcs21	test	10240507	symptom_300	10240507	0.00225834	0.37658495898358524	not_mentioned	1.0	not_mentioned	correct	ok	not_mentioned	released	option_probability
Jev	imcs21	test	10240507	symptom_301	10240507	0.00225834	0.37658495898358524	not_mentioned	0.98	not_mentioned	correct	ok	not_mentioned	released	option_probability
Jev	imcs21	test	10240507	symptom_302	10240507	0.00225834	0.37658495898358524	not_mentioned	1.0	not_mentioned	correct	ok	not_mentioned	released	option_probability
Jev	imcs21	test	10240507	symptom_303	10240507	0.00225834	0.37658495898358524	not_mentioned	1.0	not_mentioned	correct	ok	not_mentioned	released	option_probability
Jev	imcs21	test	10240507	symptom_304	10240507	0.00225834	0.37658495898358524	not_mentioned	1.0	not_mentioned	correct	ok	not_mentioned	released	option_probability
Jev	imcs21	test	10240507	symptom_305	10240507	0.00225834	0.37658495898358524	not_mentioned	1.0	not_mentioned	correct	ok	not_mentioned	released	option_probability
Jev	imcs21	test	10240507	symptom_306	10240507	0.00225834	0.37658495898358524	not_mentioned	1.0	not_mentioned	correct	ok	not_mentioned	released	option_probability
Jev	imcs21	test	10240507	symptom_307	10240507	0.00225834	0.37658495898358524	not_mentioned	1.0	not_mentioned	correct	ok	not_mentioned	released	option_probability
Jev	imcs21	test	10240507	symptom_308	10240507	0.00225834	0.37658495898358524	not_mentioned	1.0	not_mentioned	correct	ok	not_mentioned	released	option_probability
Jev	imcs21	test	10240507	symptom_309	10240507	0.00225834	0.37658495898358524	not_mentioned	1.0	not_mentioned	correct	ok	not_mentioned	released	option_probability
Jev	imcs21	test	10240507	symptom_310	10240507	0.00225834	0.37658495898358524	not_mentioned	1.0	not_mentioned	correct	ok	not_mentioned	released	option_probability
Jev	imcs21	test	10240507	symptom_311	10240507	0.00225834	0.37658495898358524	not_mentioned	1.0	not_mentioned	correct	ok	not_mentioned	released	option_probability
Jev	imcs21	test	10240507	symptom_312	10240507	0.00225834	0.37658495898358524	not_mentioned	1.0	not_mentioned	correct	ok	not_mentioned	released	option_probability
Jev	imcs21	test	10240507	symptom_313	10240507	0.00225834	0.37658495898358524	not_mentioned	1.0	not_mentioned	correct	ok	not_mentioned	released	option_probability
Jev	imcs21	test	10240507	symptom_314	10240507	0.00225834	0.37658495898358524	not_mentioned	1.0	not_mentioned	correct	ok	not_mentioned	released	option_probability
Jev	imcs21	test	10240507	symptom_315	10240507	0.00225834	0.37658495898358524	not_mentioned	1.0	not_mentioned	correct	ok	not_mentioned	released	option_probability
Jev	imcs21	test	10240507	symptom_316	10240507	0.00225834	0.37658495898358524	not_mentioned	1.0	not_mentioned	correct	ok	not_mentioned	released	option_probability
Jev	imcs21	test	10240507	symptom_317	10240507	0.00225834	0.37658495898358524	not_mentioned	1.0	not_mentioned	correct	ok	not_mentioned	released	option_probability
Jev	imcs21	test	10240507	symptom_318	10240507	0.00225834	0.37658495898358524	not_mentioned	1.0	not_mentioned	correct	ok	not_mentioned	released	option_probability
Jev	imcs21	test	10240507	symptom_319	10240507	0.00225834	0.37658495898358524	not_mentioned	1.0	not_mentioned	correct	ok	not_mentioned	released	option_probability
Jev	imcs21	test	10240507	symptom_320	10240507	0.00225834	0.37658495898358524	not_mentioned	1.0	not_mentioned	correct	ok	not_mentioned	released	option_probability
Jev	imcs21	test	10240507	symptom_321	10240507	0.00225834	0.37658495898358524	not_mentioned	1.0	not_mentioned	correct	ok	not_mentioned	released	option_probability
Jev	imcs21	test	10240507	symptom_322	10240507	0.00225834	0.37658495898358524	not_mentioned	1.0	not_mentioned	correct	ok	not_mentioned	released	option_probability
Jev	imcs21	test	10240507	symptom_323	10240507	0.00225834	0.37658495898358524	not_mentioned	1.0	not_mentioned	correct	ok	not_mentioned	released	option_probability
Jev	imcs21	test	10240507	symptom_324	10240507	0.00225834	0.37658495898358524	not_mentioned	1.0	not_mentioned	correct	ok	not_mentioned	released	option_probability
Jev	imcs21	test	10240507	symptom_325	10240507	0.00225834	0.37658495898358524	not_mentioned	1.0	not_mentioned	correct	ok	not_mentioned	released	option_probability
Jev	imcs21	test	10240507	symptom_326	10240507	0.00225834	0.37658495898358524	not_mentioned	1.0	not_mentioned	correct	ok	not_mentioned	released	option_probability
Jev	imcs21	test	10240507	symptom_327	10240507	0.00225834	0.37658495898358524	not_mentioned	1.0	not_mentioned	correct	ok	not_mentioned	released	option_probability
Jev	imcs21	test	10240507	symptom_328	10240507	0.00225834	0.37658495898358524	not_mentioned	0.75	not_mentioned	correct	ok	not_mentioned	released	option_probability
Jev	imcs21	test	10240507	symptom_329	10240507	0.00225834	0.37658495898358524	not_mentioned	1.0	not_mentioned	correct	ok	not_mentioned	released	option_probability
Jev	imcs21	test	10240507	symptom_330	10240507	0.00225834	0.37658495898358524	not_mentioned	1.0	not_mentioned	correct	ok	not_mentioned	released	option_probability
Jev	imcs21	test	10240897	symptom_000	10240897	0.002263296	0.4122364579234272	positive	1.0	positive	correct	ok	positive	released	option_probability
Jev	imcs21	test	10240897	symptom_001	10240897	0.002263296	0.4122364579234272	uncertain	0.81	uncertain	correct	ok	uncertain	released	option_probability
Jev	imcs21	test	10240897	symptom_002	10240897	0.002263296	0.4122364579234272	uncertain	0.71	positive	incorrect	ok	positive	released	option_probability
Jev	imcs21	test	10240897	symptom_003	10240897	0.002263296	0.4122364579234272	not_mentioned	1.0	not_mentioned	correct	ok	not_mentioned	released	option_probability
Jev	imcs21	test	10240897	symptom_004	10240897	0.002263296	0.4122364579234272	not_mentioned	1.0	not_mentioned	correct	ok	not_mentioned	released	option_probability
Jev	imcs21	test	10240897	symptom_005	10240897	0.002263296	0.4122364579234272	uncertain	0.6	uncertain	correct	ok	uncertain	released	option_probability
Jev	imcs21	test	10240897	symptom_006	10240897	0.002263296	0.4122364579234272	not_mentioned	0.82	negative	incorrect	ok	negative	released	option_probability
Jev	imcs21	test	10240897	symptom_007	10240897	0.002263296	0.4122364579234272	not_mentioned	0.78	not_mentioned	correct	ok	not_mentioned	released	option_probability
Jev	imcs21	test	10240897	symptom_008	10240897	0.002263296	0.4122364579234272	not_mentioned	1.0	not_mentioned	correct	ok	not_mentioned	released	option_probability
Jev	imcs21	test	10240897	symptom_009	10240897	0.002263296	0.4122364579234272	not_mentioned	0.77	not_mentioned	correct	ok	not_mentioned	released	option_probability
Jev	imcs21	test	10240897	symptom_010	10240897	0.002263296	0.4122364579234272	not_mentioned	1.0	not_mentioned	correct	ok	not_mentioned	released	option_probability
Jev	imcs21	test	10240897	symptom_011	10240897	0.002263296	0.4122364579234272	uncertain	0.98	uncertain	correct	ok	uncertain	released	option_probability
Jev	imcs21	test	10240897	symptom_012	10240897	0.002263296	0.4122364579234272	uncertain	0.83	uncertain	correct	ok	uncertain	released	option_probability
Jev	imcs21	test	10240897	symptom_013	10240897	0.002263296	0.4122364579234272	not_mentioned	1.0	not_mentioned	correct	ok	not_mentioned	released	option_probability
Jev	imcs21	test	10240897	symptom_014	10240897	0.002263296	0.4122364579234272	not_mentioned	1.0	not_mentioned	correct	ok	not_mentioned	released	option_probability
Jev	imcs21	test	10240897	symptom_015	10240897	0.002263296	0.4122364579234272	not_mentioned	0.77	not_mentioned	correct	ok	not_mentioned	released	option_probability
Jev	imcs21	test	10240897	symptom_016	10240897	0.002263296	0.4122364579234272	not_mentioned	1.0	not_mentioned	correct	ok	not_mentioned	released	option_probability
Jev	imcs21	test	10240897	symptom_017	10240897	0.002263296	0.4122364579234272	not_mentioned	0.8	not_mentioned	correct	ok	not_mentioned	released	option_probability
Jev	imcs21	test	10240897	symptom_018	10240897	0.002263296	0.4122364579234272	not_mentioned	1.0	not_mentioned	correct	ok	not_mentioned	released	option_probability
Jev	imcs21	test	10240897	symptom_019	10240897	0.002263296	0.4122364579234272	not_mentioned	1.0	not_mentioned	correct	ok	not_mentioned	released	option_probability
Jev	imcs21	test	10240897	symptom_020	10240897	0.002263296	0.4122364579234272	not_mentioned	1.0	not_mentioned	correct	ok	not_mentioned	released	option_probability
Jev	imcs21	test	10240897	symptom_021	10240897	0.002263296	0.4122364579234272	not_mentioned	0.81	not_mentioned	correct	ok	not_mentioned	released	option_probability
Jev	imcs21	test	10240897	symptom_022	10240897	0.002263296	0.4122364579234272	not_mentioned	0.93	not_mentioned	correct	ok	not_mentioned	released	option_probability
Jev	imcs21	test	10240897	symptom_023	10240897	0.002263296	0.4122364579234272	not_mentioned	1.0	not_mentioned	correct	ok	not_mentioned	released	option_probability
Jev	imcs21	test	10240897	symptom_024	10240897	0.002263296	0.4122364579234272	not_mentioned	0.96	not_mentioned	correct	ok	not_mentioned	released	option_probability
Jev	imcs21	test	10240897	symptom_025	10240897	0.002263296	0.4122364579234272	not_mentioned	1.0	not_mentioned	correct	ok	not_mentioned	released	option_probability
Jev	imcs21	test	10240897	symptom_026	10240897	0.002263296	0.4122364579234272	not_mentioned	0.91	not_mentioned	correct	ok	not_mentioned	released	option_probability
Jev	imcs21	test	10240897	symptom_027	10240897	0.002263296	0.4122364579234272	not_mentioned	1.0	not_mentioned	correct	ok	not_mentioned	released	option_probability
Jev	imcs21	test	10240897	symptom_028	10240897	0.002263296	0.4122364579234272	not_mentioned	1.0	not_mentioned	correct	ok	not_mentioned	released	option_probability
Jev	imcs21	test	10240897	symptom_029	10240897	0.002263296	0.4122364579234272	not_mentioned	1.0	not_mentioned	correct	ok	not_mentioned	released	option_probability
Jev	imcs21	test	10240897	symptom_030	10240897	0.002263296	0.4122364579234272	not_mentioned	1.0	not_mentioned	correct	ok	not_mentioned	released	option_probability
Jev	imcs21	test	10240897	symptom_031	10240897	0.002263296	0.4122364579234272	not_mentioned	1.0	not_mentioned	correct	ok	not_mentioned	released	option_probability
Jev	imcs21	test	10240897	symptom_032	10240897	0.002263296	0.4122364579234272	not_mentioned	1.0	not_mentioned	correct	ok	not_mentioned	released	option_probability
Jev	imcs21	test	10240897	symptom_033	10240897	0.002263296	0.4122364579234272	positive	0.88	not_mentioned	incorrect	ok	not_mentioned	released	option_probability
Jev	imcs21	test	10240897	symptom_034	10240897	0.002263296	0.4122364579234272	not_mentioned	1.0	not_mentioned	correct	ok	not_mentioned	released	option_probability
Jev	imcs21	test	10240897	symptom_035	10240897	0.002263296	0.4122364579234272	not_mentioned	0.96	not_mentioned	correct	ok	not_mentioned	released	option_probability
Jev	imcs21	test	10240897	symptom_036	10240897	0.002263296	0.4122364579234272	not_mentioned	0.68	not_mentioned	correct	ok	not_mentioned	released	option_probability
Jev	imcs21	test	10240897	symptom_037	10240897	0.002263296	0.4122364579234272	not_mentioned	1.0	not_mentioned	correct	ok	not_mentioned	released	option_probability
Jev	imcs21	test	10240897	symptom_038	10240897	0.002263296	0.4122364579234272	not_mentioned	1.0	not_mentioned	correct	ok	not_mentioned	released	option_probability
Jev	imcs21	test	10240897	symptom_039	10240897	0.002263296	0.4122364579234272	not_mentioned	1.0	not_mentioned	correct	ok	not_mentioned	released	option_probability
Jev	imcs21	test	10240897	symptom_040	10240897	0.002263296	0.4122364579234272	not_mentioned	1.0	not_mentioned	correct	ok	not_mentioned	released	option_probability
Jev	imcs21	test	10240897	symptom_041	10240897	0.002263296	0.4122364579234272	not_mentioned	1.0	not_mentioned	correct	ok	not_mentioned	released	option_probability
Jev	imcs21	test	10240897	symptom_042	10240897	0.002263296	0.4122364579234272	not_mentioned	0.98	not_mentioned	correct	ok	not_mentioned	released	option_probability
Jev	imcs21	test	10240897	symptom_043	10240897	0.002263296	0.4122364579234272	not_mentioned	1.0	not_mentioned	correct	ok	not_mentioned	released	option_probability
Jev	imcs21	test	10240897	symptom_044	10240897	0.002263296	0.4122364579234272	uncertain	0.61	not_mentioned	incorrect	ok	not_mentioned	released	option_probability
Jev	imcs21	test	10240897	symptom_045	10240897	0.002263296	0.4122364579234272	not_mentioned	1.0	not_mentioned	correct	ok	not_mentioned	released	option_probability
Jev	imcs21	test	10240897	symptom_046	10240897	0.002263296	0.4122364579234272	not_mentioned	0.98	not_mentioned	correct	ok	not_mentioned	released	option_probability
Jev	imcs21	test	10240897	symptom_047	10240897	0.002263296	0.4122364579234272	uncertain	0.73	not_mentioned	incorrect	ok	not_mentioned	released	option_probability
Jev	imcs21	test	10240897	symptom_048	10240897	0.002263296	0.4122364579234272	uncertain	0.54	not_mentioned	incorrect	ok	not_mentioned	released	option_probability
Jev	imcs21	test	10240897	symptom_049	10240897	0.002263296	0.4122364579234272	not_mentioned	0.99	not_mentioned	correct	ok	not_mentioned	released	option_probability
Jev	imcs21	test	10240897	symptom_050	10240897	0.002263296	0.4122364579234272	not_mentioned	1.0	not_mentioned	correct	ok	not_mentioned	released	option_probability
Jev	imcs21	test	10240897	symptom_051	10240897	0.002263296	0.4122364579234272	not_mentioned	1.0	not_mentioned	correct	ok	not_mentioned	released	option_probability
Jev	imcs21	test	10240897	symptom_052	10240897	0.002263296	0.4122364579234272	not_mentioned	1.0	not_mentioned	correct	ok	not_mentioned	released	option_probability
Jev	imcs21	test	10240897	symptom_053	10240897	0.002263296	0.4122364579234272	not_mentioned	1.0	not_mentioned	correct	ok	not_mentioned	released	option_probability
Jev	imcs21	test	10240897	symptom_054	10240897	0.002263296	0.4122364579234272	not_mentioned	1.0	not_mentioned	correct	ok	not_mentioned	released	option_probability
Jev	imcs21	test	10240897	symptom_055	10240897	0.002263296	0.4122364579234272	not_mentioned	1.0	not_mentioned	correct	ok	not_mentioned	released	option_probability
Jev	imcs21	test	10240897	symptom_056	10240897	0.002263296	0.4122364579234272	not_mentioned	1.0	not_mentioned	correct	ok	not_mentioned	released	option_probability
Jev	imcs21	test	10240897	symptom_057	10240897	0.002263296	0.4122364579234272	not_mentioned	1.0	not_mentioned	correct	ok	not_mentioned	released	option_probability
Jev	imcs21	test	10240897	symptom_058	10240897	0.002263296	0.4122364579234272	not_mentioned	1.0	not_mentioned	correct	ok	not_mentioned	released	option_probability
Jev	imcs21	test	10240897	symptom_059	10240897	0.002263296	0.4122364579234272	not_mentioned	1.0	not_mentioned	correct	ok	not_mentioned	released	option_probability
Jev	imcs21	test	10240897	symptom_060	10240897	0.002263296	0.4122364579234272	not_mentioned	1.0	not_mentioned	correct	ok	not_mentioned	released	option_probability
Jev	imcs21	test	10240897	symptom_061	10240897	0.002263296	0.4122364579234272	not_mentioned	1.0	not_mentioned	correct	ok	not_mentioned	released	option_probability
Jev	imcs21	test	10240897	symptom_062	10240897	0.002263296	0.4122364579234272	not_mentioned	1.0	not_mentioned	correct	ok	not_mentioned	released	option_probability
Jev	imcs21	test	10240897	symptom_063	10240897	0.002263296	0.4122364579234272	not_mentioned	1.0	not_mentioned	correct	ok	not_mentioned	released	option_probability
Jev	imcs21	test	10240897	symptom_064	10240897	0.002263296	0.4122364579234272	not_mentioned	1.0	not_mentioned	correct	ok	not_mentioned	released	option_probability
Jev	imcs21	test	10240897	symptom_065	10240897	0.002263296	0.4122364579234272	not_mentioned	1.0	not_mentioned	correct	ok	not_mentioned	released	option_probability
Jev	imcs21	test	10240897	symptom_066	10240897	0.002263296	0.4122364579234272	not_mentioned	1.0	not_mentioned	correct	ok	not_mentioned	released	option_probability
Jev	imcs21	test	10240897	symptom_067	10240897	0.002263296	0.4122364579234272	not_mentioned	1.0	not_mentioned	correct	ok	not_mentioned	released	option_probability
Jev	imcs21	test	10240897	symptom_068	10240897	0.002263296	0.4122364579234272	not_mentioned	1.0	not_mentioned	correct	ok	not_mentioned	released	option_probability
Jev	imcs21	test	10240897	symptom_069	10240897	0.002263296	0.4122364579234272	not_mentioned	1.0	not_mentioned	correct	ok	not_mentioned	released	option_probability
Jev	imcs21	test	10240897	symptom_070	10240897	0.002263296	0.4122364579234272	not_mentioned	1.0	not_mentioned	correct	ok	not_mentioned	released	option_probability
Jev	imcs21	test	10240897	symptom_071	10240897	0.002263296	0.4122364579234272	not_mentioned	1.0	not_mentioned	correct	ok	not_mentioned	released	option_probability
Jev	imcs21	test	10240897	symptom_072	10240897	0.002263296	0.4122364579234272	not_mentioned	1.0	not_mentioned	correct	ok	not_mentioned	released	option_probability
Jev	imcs21	test	10240897	symptom_073	10240897	0.002263296	0.4122364579234272	not_mentioned	1.0	not_mentioned	correct	ok	not_mentioned	released	option_probability
Jev	imcs21	test	10240897	symptom_074	10240897	0.002263296	0.4122364579234272	not_mentioned	1.0	not_mentioned	correct	ok	not_mentioned	released	option_probability
Jev	imcs21	test	10240897	symptom_075	10240897	0.002263296	0.4122364579234272	not_mentioned	1.0	not_mentioned	correct	ok	not_mentioned	released	option_probability
Jev	imcs21	test	10240897	symptom_076	10240897	0.002263296	0.4122364579234272	not_mentioned	1.0	not_mentioned	correct	ok	not_mentioned	released	option_probability
Jev	imcs21	test	10240897	symptom_077	10240897	0.002263296	0.4122364579234272	not_mentioned	1.0	not_mentioned	correct	ok	not_mentioned	released	option_probability
Jev	imcs21	test	10240897	symptom_078	10240897	0.002263296	0.4122364579234272	not_mentioned	0.95	not_mentioned	correct	ok	not_mentioned	released	option_probability
Jev	imcs21	test	10240897	symptom_079	10240897	0.002263296	0.4122364579234272	not_mentioned	1.0	not_mentioned	correct	ok	not_mentioned	released	option_probability
Jev	imcs21	test	10240897	symptom_080	10240897	0.002263296	0.4122364579234272	not_mentioned	1.0	not_mentioned	correct	ok	not_mentioned	released	option_probability
Jev	imcs21	test	10240897	symptom_081	10240897	0.002263296	0.4122364579234272	not_mentioned	1.0	not_mentioned	correct	ok	not_mentioned	released	option_probability
Jev	imcs21	test	10240897	symptom_082	10240897	0.002263296	0.4122364579234272	not_mentioned	1.0	not_mentioned	correct	ok	not_mentioned	released	option_probability
Jev	imcs21	test	10240897	symptom_083	10240897	0.002263296	0.4122364579234272	not_mentioned	1.0	not_mentioned	correct	ok	not_mentioned	released	option_probability
Jev	imcs21	test	10240897	symptom_084	10240897	0.002263296	0.4122364579234272	not_mentioned	1.0	not_mentioned	correct	ok	not_mentioned	released	option_probability
Jev	imcs21	test	10240897	symptom_085	10240897	0.002263296	0.4122364579234272	not_mentioned	1.0	not_mentioned	correct	ok	not_mentioned	released	option_probability
Jev	imcs21	test	10240897	symptom_086	10240897	0.002263296	0.4122364579234272	not_mentioned	1.0	not_mentioned	correct	ok	not_mentioned	released	option_probability
Jev	imcs21	test	10240897	symptom_087	10240897	0.002263296	0.4122364579234272	not_mentioned	1.0	not_mentioned	correct	ok	not_mentioned	released	option_probability
Jev	imcs21	test	10240897	symptom_088	10240897	0.002263296	0.4122364579234272	not_mentioned	1.0	not_mentioned	correct	ok	not_mentioned	released	option_probability
Jev	imcs21	test	10240897	symptom_089	10240897	0.002263296	0.4122364579234272	not_mentioned	1.0	not_mentioned	correct	ok	not_mentioned	released	option_probability
Jev	imcs21	test	10240897	symptom_090	10240897	0.002263296	0.4122364579234272	not_mentioned	1.0	not_mentioned	correct	ok	not_mentioned	released	option_probability
Jev	imcs21	test	10240897	symptom_091	10240897	0.002263296	0.4122364579234272	not_mentioned	0.98	not_mentioned	correct	ok	not_mentioned	released	option_probability
Jev	imcs21	test	10240897	symptom_092	10240897	0.002263296	0.4122364579234272	not_mentioned	1.0	not_mentioned	correct	ok	not_mentioned	released	option_probability
Jev	imcs21	test	10240897	symptom_093	10240897	0.002263296	0.4122364579234272	not_mentioned	1.0	not_mentioned	correct	ok	not_mentioned	released	option_probability
Jev	imcs21	test	10240897	symptom_094	10240897	0.002263296	0.4122364579234272	not_mentioned	1.0	not_mentioned	correct	ok	not_mentioned	released	option_probability
Jev	imcs21	test	10240897	symptom_095	10240897	0.002263296	0.4122364579234272	not_mentioned	1.0	not_mentioned	correct	ok	not_mentioned	released	option_probability
Jev	imcs21	test	10240897	symptom_096	10240897	0.002263296	0.4122364579234272	not_mentioned	1.0	not_mentioned	correct	ok	not_mentioned	released	option_probability
Jev	imcs21	test	10240897	symptom_097	10240897	0.002263296	0.4122364579234272	not_mentioned	0.98	not_mentioned	correct	ok	not_mentioned	released	option_probability
Jev	imcs21	test	10240897	symptom_098	10240897	0.002263296	0.4122364579234272	not_mentioned	1.0	not_mentioned	correct	ok	not_mentioned	released	option_probability
Jev	imcs21	test	10240897	symptom_099	10240897	0.002263296	0.4122364579234272	not_mentioned	1.0	not_mentioned	correct	ok	not_mentioned	released	option_probability
Jev	imcs21	test	10240897	symptom_100	10240897	0.002263296	0.4122364579234272	not_mentioned	1.0	not_mentioned	correct	ok	not_mentioned	released	option_probability
Jev	imcs21	test	10240897	symptom_101	10240897	0.002263296	0.4122364579234272	not_mentioned	1.0	not_mentioned	correct	ok	not_mentioned	released	option_probability
Jev	imcs21	test	10240897	symptom_102	10240897	0.002263296	0.4122364579234272	not_mentioned	1.0	not_mentioned	correct	ok	not_mentioned	released	option_probability
Jev	imcs21	test	10240897	symptom_103	10240897	0.002263296	0.4122364579234272	not_mentioned	1.0	not_mentioned	correct	ok	not_mentioned	released	option_probability
Jev	imcs21	test	10240897	symptom_104	10240897	0.002263296	0.4122364579234272	not_mentioned	1.0	not_mentioned	correct	ok	not_mentioned	released	option_probability
Jev	imcs21	test	10240897	symptom_105	10240897	0.002263296	0.4122364579234272	not_mentioned	1.0	not_mentioned	correct	ok	not_mentioned	released	option_probability
Jev	imcs21	test	10240897	symptom_106	10240897	0.002263296	0.4122364579234272	not_mentioned	1.0	not_mentioned	correct	ok	not_mentioned	released	option_probability
Jev	imcs21	test	10240897	symptom_107	10240897	0.002263296	0.4122364579234272	not_mentioned	1.0	not_mentioned	correct	ok	not_mentioned	released	option_probability
Jev	imcs21	test	10240897	symptom_108	10240897	0.002263296	0.4122364579234272	not_mentioned	1.0	not_mentioned	correct	ok	not_mentioned	released	option_probability
Jev	imcs21	test	10240897	symptom_109	10240897	0.002263296	0.4122364579234272	not_mentioned	1.0	not_mentioned	correct	ok	not_mentioned	released	option_probability
Jev	imcs21	test	10240897	symptom_110	10240897	0.002263296	0.4122364579234272	not_mentioned	1.0	not_mentioned	correct	ok	not_mentioned	released	option_probability
Jev	imcs21	test	10240897	symptom_111	10240897	0.002263296	0.4122364579234272	not_mentioned	1.0	not_mentioned	correct	ok	not_mentioned	released	option_probability
Jev	imcs21	test	10240897	symptom_112	10240897	0.002263296	0.4122364579234272	not_mentioned	1.0	not_mentioned	correct	ok	not_mentioned	released	option_probability
Jev	imcs21	test	10240897	symptom_113	10240897	0.002263296	0.4122364579234272	not_mentioned	1.0	not_mentioned	correct	ok	not_mentioned	released	option_probability
Jev	imcs21	test	10240897	symptom_114	10240897	0.002263296	0.4122364579234272	not_mentioned	1.0	not_mentioned	correct	ok	not_mentioned	released	option_probability
Jev	imcs21	test	10240897	symptom_115	10240897	0.002263296	0.4122364579234272	not_mentioned	1.0	not_mentioned	correct	ok	not_mentioned	released	option_probability
Jev	imcs21	test	10240897	symptom_116	10240897	0.002263296	0.4122364579234272	not_mentioned	1.0	not_mentioned	correct	ok	not_mentioned	released	option_probability
Jev	imcs21	test	10240897	symptom_117	10240897	0.002263296	0.4122364579234272	not_mentioned	1.0	not_mentioned	correct	ok	not_mentioned	released	option_probability
Jev	imcs21	test	10240897	symptom_118	10240897	0.002263296	0.4122364579234272	not_mentioned	0.97	not_mentioned	correct	ok	not_mentioned	released	option_probability
Jev	imcs21	test	10240897	symptom_119	10240897	0.002263296	0.4122364579234272	not_mentioned	1.0	not_mentioned	correct	ok	not_mentioned	released	option_probability
Jev	imcs21	test	10240897	symptom_120	10240897	0.002263296	0.4122364579234272	not_mentioned	1.0	not_mentioned	correct	ok	not_mentioned	released	option_probability
Jev	imcs21	test	10240897	symptom_121	10240897	0.002263296	0.4122364579234272	not_mentioned	1.0	not_mentioned	correct	ok	not_mentioned	released	option_probability
Jev	imcs21	test	10240897	symptom_122	10240897	0.002263296	0.4122364579234272	not_mentioned	1.0	not_mentioned	correct	ok	not_mentioned	released	option_probability
Jev	imcs21	test	10240897	symptom_123	10240897	0.002263296	0.4122364579234272	not_mentioned	1.0	not_mentioned	correct	ok	not_mentioned	released	option_probability
Jev	imcs21	test	10240897	symptom_124	10240897	0.002263296	0.4122364579234272	not_mentioned	1.0	not_mentioned	correct	ok	not_mentioned	released	option_probability
Jev	imcs21	test	10240897	symptom_125	10240897	0.002263296	0.4122364579234272	not_mentioned	1.0	not_mentioned	correct	ok	not_mentioned	released	option_probability
Jev	imcs21	test	10240897	symptom_126	10240897	0.002263296	0.4122364579234272	not_mentioned	1.0	not_mentioned	correct	ok	not_mentioned	released	option_probability
Jev	imcs21	test	10240897	symptom_127	10240897	0.002263296	0.4122364579234272	not_mentioned	1.0	not_mentioned	correct	ok	not_mentioned	released	option_probability
Jev	imcs21	test	10240897	symptom_128	10240897	0.002263296	0.4122364579234272	not_mentioned	1.0	not_mentioned	correct	ok	not_mentioned	released	option_probability
Jev	imcs21	test	10240897	symptom_129	10240897	0.002263296	0.4122364579234272	not_mentioned	1.0	not_mentioned	correct	ok	not_mentioned	released	option_probability
Jev	imcs21	test	10240897	symptom_130	10240897	0.002263296	0.4122364579234272	not_mentioned	1.0	not_mentioned	correct	ok	not_mentioned	released	option_probability
Jev	imcs21	test	10240897	symptom_131	10240897	0.002263296	0.4122364579234272	not_mentioned	0.79	not_mentioned	correct	ok	not_mentioned	released	option_probability
Jev	imcs21	test	10240897	symptom_132	10240897	0.002263296	0.4122364579234272	not_mentioned	1.0	not_mentioned	correct	ok	not_mentioned	released	option_probability
Jev	imcs21	test	10240897	symptom_133	10240897	0.002263296	0.4122364579234272	not_mentioned	1.0	not_mentioned	correct	ok	not_mentioned	released	option_probability
Jev	imcs21	test	10240897	symptom_134	10240897	0.002263296	0.4122364579234272	not_mentioned	1.0	not_mentioned	correct	ok	not_mentioned	released	option_probability
Jev	imcs21	test	10240897	symptom_135	10240897	0.002263296	0.4122364579234272	not_mentioned	1.0	not_mentioned	correct	ok	not_mentioned	released	option_probability
Jev	imcs21	test	10240897	symptom_136	10240897	0.002263296	0.4122364579234272	not_mentioned	1.0	not_mentioned	correct	ok	not_mentioned	released	option_probability
Jev	imcs21	test	10240897	symptom_137	10240897	0.002263296	0.4122364579234272	not_mentioned	1.0	not_mentioned	correct	ok	not_mentioned	released	option_probability
Jev	imcs21	test	10240897	symptom_138	10240897	0.002263296	0.4122364579234272	not_mentioned	1.0	not_mentioned	correct	ok	not_mentioned	released	option_probability
Jev	imcs21	test	10240897	symptom_139	10240897	0.002263296	0.4122364579234272	not_mentioned	1.0	not_mentioned	correct	ok	not_mentioned	released	option_probability
Jev	imcs21	test	10240897	symptom_140	10240897	0.002263296	0.4122364579234272	not_mentioned	1.0	not_mentioned	correct	ok	not_mentioned	released	option_probability
Jev	imcs21	test	10240897	symptom_141	10240897	0.002263296	0.4122364579234272	not_mentioned	1.0	not_mentioned	correct	ok	not_mentioned	released	option_probability
Jev	imcs21	test	10240897	symptom_142	10240897	0.002263296	0.4122364579234272	not_mentioned	1.0	not_mentioned	correct	ok	not_mentioned	released	option_probability
Jev	imcs21	test	10240897	symptom_143	10240897	0.002263296	0.4122364579234272	not_mentioned	1.0	not_mentioned	correct	ok	not_mentioned	released	option_probability
Jev	imcs21	test	10240897	symptom_144	10240897	0.002263296	0.4122364579234272	not_mentioned	1.0	not_mentioned	correct	ok	not_mentioned	released	option_probability
Jev	imcs21	test	10240897	symptom_145	10240897	0.002263296	0.4122364579234272	not_mentioned	1.0	not_mentioned	correct	ok	not_mentioned	released	option_probability
Jev	imcs21	test	10240897	symptom_146	10240897	0.002263296	0.4122364579234272	not_mentioned	0.73	not_mentioned	correct	ok	not_mentioned	released	option_probability
Jev	imcs21	test	10240897	symptom_147	10240897	0.002263296	0.4122364579234272	not_mentioned	1.0	not_mentioned	correct	ok	not_mentioned	released	option_probability
Jev	imcs21	test	10240897	symptom_148	10240897	0.002263296	0.4122364579234272	not_mentioned	0.98	not_mentioned	correct	ok	not_mentioned	released	option_probability
Jev	imcs21	test	10240897	symptom_149	10240897	0.002263296	0.4122364579234272	not_mentioned	1.0	not_mentioned	correct	ok	not_mentioned	released	option_probability
Jev	imcs21	test	10240897	symptom_150	10240897	0.002263296	0.4122364579234272	not_mentioned	1.0	not_mentioned	correct	ok	not_mentioned	released	option_probability
Jev	imcs21	test	10240897	symptom_151	10240897	0.002263296	0.4122364579234272	not_mentioned	1.0	not_mentioned	correct	ok	not_mentioned	released	option_probability
Jev	imcs21	test	10240897	symptom_152	10240897	0.002263296	0.4122364579234272	not_mentioned	0.9	not_mentioned	correct	ok	not_mentioned	released	option_probability
Jev	imcs21	test	10240897	symptom_153	10240897	0.002263296	0.4122364579234272	not_mentioned	1.0	not_mentioned	correct	ok	not_mentioned	released	option_probability
Jev	imcs21	test	10240897	symptom_154	10240897	0.002263296	0.4122364579234272	not_mentioned	0.62	not_mentioned	correct	ok	not_mentioned	released	option_probability
Jev	imcs21	test	10240897	symptom_155	10240897	0.002263296	0.4122364579234272	not_mentioned	0.99	not_mentioned	correct	ok	not_mentioned	released	option_probability
Jev	imcs21	test	10240897	symptom_156	10240897	0.002263296	0.4122364579234272	not_mentioned	1.0	not_mentioned	correct	ok	not_mentioned	released	option_probability
Jev	imcs21	test	10240897	symptom_157	10240897	0.002263296	0.4122364579234272	not_mentioned	1.0	not_mentioned	correct	ok	not_mentioned	released	option_probability
Jev	imcs21	test	10240897	symptom_158	10240897	0.002263296	0.4122364579234272	not_mentioned	1.0	not_mentioned	correct	ok	not_mentioned	released	option_probability
Jev	imcs21	test	10240897	symptom_159	10240897	0.002263296	0.4122364579234272	not_mentioned	1.0	not_mentioned	correct	ok	not_mentioned	released	option_probability
Jev	imcs21	test	10240897	symptom_160	10240897	0.002263296	0.4122364579234272	not_mentioned	1.0	not_mentioned	correct	ok	not_mentioned	released	option_probability
Jev	imcs21	test	10240897	symptom_161	10240897	0.002263296	0.4122364579234272	not_mentioned	1.0	not_mentioned	correct	ok	not_mentioned	released	option_probability
Jev	imcs21	test	10240897	symptom_162	10240897	0.002263296	0.4122364579234272	not_mentioned	1.0	not_mentioned	correct	ok	not_mentioned	released	option_probability
Jev	imcs21	test	10240897	symptom_163	10240897	0.002263296	0.4122364579234272	not_mentioned	1.0	not_mentioned	correct	ok	not_mentioned	released	option_probability
Jev	imcs21	test	10240897	symptom_164	10240897	0.002263296	0.4122364579234272	not_mentioned	1.0	not_mentioned	correct	ok	not_mentioned	released	option_probability
Jev	imcs21	test	10240897	symptom_165	10240897	0.002263296	0.4122364579234272	not_mentioned	0.99	not_mentioned	correct	ok	not_mentioned	released	option_probability
Jev	imcs21	test	10240897	symptom_166	10240897	0.002263296	0.4122364579234272	not_mentioned	1.0	not_mentioned	correct	ok	not_mentioned	released	option_probability
Jev	imcs21	test	10240897	symptom_167	10240897	0.002263296	0.4122364579234272	not_mentioned	1.0	not_mentioned	correct	ok	not_mentioned	released	option_probability
Jev	imcs21	test	10240897	symptom_168	10240897	0.002263296	0.4122364579234272	not_mentioned	1.0	not_mentioned	correct	ok	not_mentioned	released	option_probability
Jev	imcs21	test	10240897	symptom_169	10240897	0.002263296	0.4122364579234272	not_mentioned	0.98	not_mentioned	correct	ok	not_mentioned	released	option_probability
Jev	imcs21	test	10240897	symptom_170	10240897	0.002263296	0.4122364579234272	not_mentioned	1.0	not_mentioned	correct	ok	not_mentioned	released	option_probability
Jev	imcs21	test	10240897	symptom_171	10240897	0.002263296	0.4122364579234272	not_mentioned	1.0	not_mentioned	correct	ok	not_mentioned	released	option_probability
Jev	imcs21	test	10240897	symptom_172	10240897	0.002263296	0.4122364579234272	not_mentioned	1.0	not_mentioned	correct	ok	not_mentioned	released	option_probability
Jev	imcs21	test	10240897	symptom_173	10240897	0.002263296	0.4122364579234272	not_mentioned	0.98	not_mentioned	correct	ok	not_mentioned	released	option_probability
Jev	imcs21	test	10240897	symptom_174	10240897	0.002263296	0.4122364579234272	not_mentioned	1.0	not_mentioned	correct	ok	not_mentioned	released	option_probability
Jev	imcs21	test	10240897	symptom_175	10240897	0.002263296	0.4122364579234272	not_mentioned	1.0	not_mentioned	correct	ok	not_mentioned	released	option_probability
Jev	imcs21	test	10240897	symptom_176	10240897	0.002263296	0.4122364579234272	not_mentioned	1.0	not_mentioned	correct	ok	not_mentioned	released	option_probability
Jev	imcs21	test	10240897	symptom_177	10240897	0.002263296	0.4122364579234272	not_mentioned	0.99	not_mentioned	correct	ok	not_mentioned	released	option_probability
Jev	imcs21	test	10240897	symptom_178	10240897	0.002263296	0.4122364579234272	not_mentioned	1.0	not_mentioned	correct	ok	not_mentioned	released	option_probability
Jev	imcs21	test	10240897	symptom_179	10240897	0.002263296	0.4122364579234272	not_mentioned	1.0	not_mentioned	correct	ok	not_mentioned	released	option_probability
Jev	imcs21	test	10240897	symptom_180	10240897	0.002263296	0.4122364579234272	not_mentioned	1.0	not_mentioned	correct	ok	not_mentioned	released	option_probability
Jev	imcs21	test	10240897	symptom_181	10240897	0.002263296	0.4122364579234272	not_mentioned	1.0	not_mentioned	correct	ok	not_mentioned	released	option_probability
Jev	imcs21	test	10240897	symptom_182	10240897	0.002263296	0.4122364579234272	not_mentioned	1.0	not_mentioned	correct	ok	not_mentioned	released	option_probability
Jev	imcs21	test	10240897	symptom_183	10240897	0.002263296	0.4122364579234272	not_mentioned	1.0	not_mentioned	correct	ok	not_mentioned	released	option_probability
Jev	imcs21	test	10240897	symptom_184	10240897	0.002263296	0.4122364579234272	not_mentioned	1.0	not_mentioned	correct	ok	not_mentioned	released	option_probability
Jev	imcs21	test	10240897	symptom_185	10240897	0.002263296	0.4122364579234272	not_mentioned	0.91	not_mentioned	correct	ok	not_mentioned	released	option_probability
Jev	imcs21	test	10240897	symptom_186	10240897	0.002263296	0.4122364579234272	not_mentioned	1.0	not_mentioned	correct	ok	not_mentioned	released	option_probability
Jev	imcs21	test	10240897	symptom_187	10240897	0.002263296	0.4122364579234272	uncertain	0.62	not_mentioned	incorrect	ok	not_mentioned	released	option_probability
Jev	imcs21	test	10240897	symptom_188	10240897	0.002263296	0.4122364579234272	not_mentioned	1.0	not_mentioned	correct	ok	not_mentioned	released	option_probability
Jev	imcs21	test	10240897	symptom_189	10240897	0.002263296	0.4122364579234272	not_mentioned	1.0	not_mentioned	correct	ok	not_mentioned	released	option_probability
Jev	imcs21	test	10240897	symptom_190	10240897	0.002263296	0.4122364579234272	not_mentioned	1.0	not_mentioned	correct	ok	not_mentioned	released	option_probability
Jev	imcs21	test	10240897	symptom_191	10240897	0.002263296	0.4122364579234272	not_mentioned	1.0	not_mentioned	correct	ok	not_mentioned	released	option_probability
Jev	imcs21	test	10240897	symptom_192	10240897	0.002263296	0.4122364579234272	not_mentioned	1.0	not_mentioned	correct	ok	not_mentioned	released	option_probability
Jev	imcs21	test	10240897	symptom_193	10240897	0.002263296	0.4122364579234272	not_mentioned	1.0	not_mentioned	correct	ok	not_mentioned	released	option_probability
Jev	imcs21	test	10240897	symptom_194	10240897	0.002263296	0.4122364579234272	not_mentioned	1.0	not_mentioned	correct	ok	not_mentioned	released	option_probability
Jev	imcs21	test	10240897	symptom_195	10240897	0.002263296	0.4122364579234272	not_mentioned	1.0	not_mentioned	correct	ok	not_mentioned	released	option_probability
Jev	imcs21	test	10240897	symptom_196	10240897	0.002263296	0.4122364579234272	not_mentioned	1.0	not_mentioned	correct	ok	not_mentioned	released	option_probability
Jev	imcs21	test	10240897	symptom_197	10240897	0.002263296	0.4122364579234272	not_mentioned	1.0	not_mentioned	correct	ok	not_mentioned	released	option_probability
Jev	imcs21	test	10240897	symptom_198	10240897	0.002263296	0.4122364579234272	not_mentioned	1.0	not_mentioned	correct	ok	not_mentioned	released	option_probability
Jev	imcs21	test	10240897	symptom_199	10240897	0.002263296	0.4122364579234272	not_mentioned	0.98	not_mentioned	correct	ok	not_mentioned	released	option_probability
Jev	imcs21	test	10240897	symptom_200	10240897	0.002263296	0.4122364579234272	not_mentioned	1.0	not_mentioned	correct	ok	not_mentioned	released	option_probability
Jev	imcs21	test	10240897	symptom_201	10240897	0.002263296	0.4122364579234272	not_mentioned	1.0	not_mentioned	correct	ok	not_mentioned	released	option_probability
Jev	imcs21	test	10240897	symptom_202	10240897	0.002263296	0.4122364579234272	not_mentioned	0.95	not_mentioned	correct	ok	not_mentioned	released	option_probability
Jev	imcs21	test	10240897	symptom_203	10240897	0.002263296	0.4122364579234272	not_mentioned	1.0	not_mentioned	correct	ok	not_mentioned	released	option_probability
Jev	imcs21	test	10240897	symptom_204	10240897	0.002263296	0.4122364579234272	not_mentioned	1.0	not_mentioned	correct	ok	not_mentioned	released	option_probability
Jev	imcs21	test	10240897	symptom_205	10240897	0.002263296	0.4122364579234272	not_mentioned	1.0	not_mentioned	correct	ok	not_mentioned	released	option_probability
Jev	imcs21	test	10240897	symptom_206	10240897	0.002263296	0.4122364579234272	not_mentioned	1.0	not_mentioned	correct	ok	not_mentioned	released	option_probability
Jev	imcs21	test	10240897	symptom_207	10240897	0.002263296	0.4122364579234272	not_mentioned	1.0	not_mentioned	correct	ok	not_mentioned	released	option_probability
Jev	imcs21	test	10240897	symptom_208	10240897	0.002263296	0.4122364579234272	not_mentioned	1.0	not_mentioned	correct	ok	not_mentioned	released	option_probability
Jev	imcs21	test	10240897	symptom_209	10240897	0.002263296	0.4122364579234272	not_mentioned	1.0	not_mentioned	correct	ok	not_mentioned	released	option_probability
Jev	imcs21	test	10240897	symptom_210	10240897	0.002263296	0.4122364579234272	not_mentioned	1.0	not_mentioned	correct	ok	not_mentioned	released	option_probability
Jev	imcs21	test	10240897	symptom_211	10240897	0.002263296	0.4122364579234272	not_mentioned	1.0	not_mentioned	correct	ok	not_mentioned	released	option_probability
Jev	imcs21	test	10240897	symptom_212	10240897	0.002263296	0.4122364579234272	not_mentioned	1.0	not_mentioned	correct	ok	not_mentioned	released	option_probability
Jev	imcs21	test	10240897	symptom_213	10240897	0.002263296	0.4122364579234272	not_mentioned	1.0	not_mentioned	correct	ok	not_mentioned	released	option_probability
Jev	imcs21	test	10240897	symptom_214	10240897	0.002263296	0.4122364579234272	not_mentioned	1.0	not_mentioned	correct	ok	not_mentioned	released	option_probability
Jev	imcs21	test	10240897	symptom_215	10240897	0.002263296	0.4122364579234272	not_mentioned	1.0	not_mentioned	correct	ok	not_mentioned	released	option_probability
Jev	imcs21	test	10240897	symptom_216	10240897	0.002263296	0.4122364579234272	not_mentioned	1.0	not_mentioned	correct	ok	not_mentioned	released	option_probability
Jev	imcs21	test	10240897	symptom_217	10240897	0.002263296	0.4122364579234272	not_mentioned	1.0	not_mentioned	correct	ok	not_mentioned	released	option_probability
Jev	imcs21	test	10240897	symptom_218	10240897	0.002263296	0.4122364579234272	not_mentioned	1.0	not_mentioned	correct	ok	not_mentioned	released	option_probability
Jev	imcs21	test	10240897	symptom_219	10240897	0.002263296	0.4122364579234272	not_mentioned	1.0	not_mentioned	correct	ok	not_mentioned	released	option_probability
Jev	imcs21	test	10240897	symptom_220	10240897	0.002263296	0.4122364579234272	not_mentioned	1.0	not_mentioned	correct	ok	not_mentioned	released	option_probability
Jev	imcs21	test	10240897	symptom_221	10240897	0.002263296	0.4122364579234272	not_mentioned	1.0	not_mentioned	correct	ok	not_mentioned	released	option_probability
Jev	imcs21	test	10240897	symptom_222	10240897	0.002263296	0.4122364579234272	not_mentioned	1.0	not_mentioned	correct	ok	not_mentioned	released	option_probability
Jev	imcs21	test	10240897	symptom_223	10240897	0.002263296	0.4122364579234272	not_mentioned	1.0	not_mentioned	correct	ok	not_mentioned	released	option_probability
Jev	imcs21	test	10240897	symptom_224	10240897	0.002263296	0.4122364579234272	not_mentioned	1.0	not_mentioned	correct	ok	not_mentioned	released	option_probability
Jev	imcs21	test	10240897	symptom_225	10240897	0.002263296	0.4122364579234272	not_mentioned	1.0	not_mentioned	correct	ok	not_mentioned	released	option_probability
Jev	imcs21	test	10240897	symptom_226	10240897	0.002263296	0.4122364579234272	not_mentioned	1.0	not_mentioned	correct	ok	not_mentioned	released	option_probability
Jev	imcs21	test	10240897	symptom_227	10240897	0.002263296	0.4122364579234272	not_mentioned	1.0	not_mentioned	correct	ok	not_mentioned	released	option_probability
Jev	imcs21	test	10240897	symptom_228	10240897	0.002263296	0.4122364579234272	not_mentioned	1.0	not_mentioned	correct	ok	not_mentioned	released	option_probability
Jev	imcs21	test	10240897	symptom_229	10240897	0.002263296	0.4122364579234272	not_mentioned	1.0	not_mentioned	correct	ok	not_mentioned	released	option_probability
Jev	imcs21	test	10240897	symptom_230	10240897	0.002263296	0.4122364579234272	not_mentioned	1.0	not_mentioned	correct	ok	not_mentioned	released	option_probability
Jev	imcs21	test	10240897	symptom_231	10240897	0.002263296	0.4122364579234272	not_mentioned	1.0	not_mentioned	correct	ok	not_mentioned	released	option_probability
Jev	imcs21	test	10240897	symptom_232	10240897	0.002263296	0.4122364579234272	not_mentioned	1.0	not_mentioned	correct	ok	not_mentioned	released	option_probability
Jev	imcs21	test	10240897	symptom_233	10240897	0.002263296	0.4122364579234272	not_mentioned	1.0	not_mentioned	correct	ok	not_mentioned	released	option_probability
Jev	imcs21	test	10240897	symptom_234	10240897	0.002263296	0.4122364579234272	not_mentioned	1.0	not_mentioned	correct	ok	not_mentioned	released	option_probability
Jev	imcs21	test	10240897	symptom_235	10240897	0.002263296	0.4122364579234272	not_mentioned	1.0	not_mentioned	correct	ok	not_mentioned	released	option_probability
Jev	imcs21	test	10240897	symptom_236	10240897	0.002263296	0.4122364579234272	not_mentioned	1.0	not_mentioned	correct	ok	not_mentioned	released	option_probability
Jev	imcs21	test	10240897	symptom_237	10240897	0.002263296	0.4122364579234272	not_mentioned	1.0	not_mentioned	correct	ok	not_mentioned	released	option_probability
Jev	imcs21	test	10240897	symptom_238	10240897	0.002263296	0.4122364579234272	not_mentioned	1.0	not_mentioned	correct	ok	not_mentioned	released	option_probability
Jev	imcs21	test	10240897	symptom_239	10240897	0.002263296	0.4122364579234272	not_mentioned	1.0	not_mentioned	correct	ok	not_mentioned	released	option_probability
Jev	imcs21	test	10240897	symptom_240	10240897	0.002263296	0.4122364579234272	not_mentioned	1.0	not_mentioned	correct	ok	not_mentioned	released	option_probability
Jev	imcs21	test	10240897	symptom_241	10240897	0.002263296	0.4122364579234272	not_mentioned	1.0	not_mentioned	correct	ok	not_mentioned	released	option_probability
Jev	imcs21	test	10240897	symptom_242	10240897	0.002263296	0.4122364579234272	not_mentioned	1.0	not_mentioned	correct	ok	not_mentioned	released	option_probability
Jev	imcs21	test	10240897	symptom_243	10240897	0.002263296	0.4122364579234272	not_mentioned	0.99	not_mentioned	correct	ok	not_mentioned	released	option_probability
Jev	imcs21	test	10240897	symptom_244	10240897	0.002263296	0.4122364579234272	not_mentioned	1.0	not_mentioned	correct	ok	not_mentioned	released	option_probability
Jev	imcs21	test	10240897	symptom_245	10240897	0.002263296	0.4122364579234272	not_mentioned	1.0	not_mentioned	correct	ok	not_mentioned	released	option_probability
Jev	imcs21	test	10240897	symptom_246	10240897	0.002263296	0.4122364579234272	not_mentioned	1.0	not_mentioned	correct	ok	not_mentioned	released	option_probability
Jev	imcs21	test	10240897	symptom_247	10240897	0.002263296	0.4122364579234272	not_mentioned	1.0	not_mentioned	correct	ok	not_mentioned	released	option_probability
Jev	imcs21	test	10240897	symptom_248	10240897	0.002263296	0.4122364579234272	not_mentioned	1.0	not_mentioned	correct	ok	not_mentioned	released	option_probability
Jev	imcs21	test	10240897	symptom_249	10240897	0.002263296	0.4122364579234272	not_mentioned	1.0	not_mentioned	correct	ok	not_mentioned	released	option_probability
Jev	imcs21	test	10240897	symptom_250	10240897	0.002263296	0.4122364579234272	not_mentioned	1.0	not_mentioned	correct	ok	not_mentioned	released	option_probability
Jev	imcs21	test	10240897	symptom_251	10240897	0.002263296	0.4122364579234272	not_mentioned	1.0	not_mentioned	correct	ok	not_mentioned	released	option_probability
Jev	imcs21	test	10240897	symptom_252	10240897	0.002263296	0.4122364579234272	not_mentioned	1.0	not_mentioned	correct	ok	not_mentioned	released	option_probability
Jev	imcs21	test	10240897	symptom_253	10240897	0.002263296	0.4122364579234272	not_mentioned	1.0	not_mentioned	correct	ok	not_mentioned	released	option_probability
Jev	imcs21	test	10240897	symptom_254	10240897	0.002263296	0.4122364579234272	not_mentioned	1.0	not_mentioned	correct	ok	not_mentioned	released	option_probability
Jev	imcs21	test	10240897	symptom_255	10240897	0.002263296	0.4122364579234272	not_mentioned	1.0	not_mentioned	correct	ok	not_mentioned	released	option_probability
Jev	imcs21	test	10240897	symptom_256	10240897	0.002263296	0.4122364579234272	not_mentioned	1.0	not_mentioned	correct	ok	not_mentioned	released	option_probability
Jev	imcs21	test	10240897	symptom_257	10240897	0.002263296	0.4122364579234272	not_mentioned	1.0	not_mentioned	correct	ok	not_mentioned	released	option_probability
Jev	imcs21	test	10240897	symptom_258	10240897	0.002263296	0.4122364579234272	not_mentioned	1.0	not_mentioned	correct	ok	not_mentioned	released	option_probability
Jev	imcs21	test	10240897	symptom_259	10240897	0.002263296	0.4122364579234272	not_mentioned	1.0	not_mentioned	correct	ok	not_mentioned	released	option_probability
Jev	imcs21	test	10240897	symptom_260	10240897	0.002263296	0.4122364579234272	not_mentioned	0.61	not_mentioned	correct	ok	not_mentioned	released	option_probability
Jev	imcs21	test	10240897	symptom_261	10240897	0.002263296	0.4122364579234272	not_mentioned	1.0	not_mentioned	correct	ok	not_mentioned	released	option_probability
Jev	imcs21	test	10240897	symptom_262	10240897	0.002263296	0.4122364579234272	not_mentioned	1.0	not_mentioned	correct	ok	not_mentioned	released	option_probability
Jev	imcs21	test	10240897	symptom_263	10240897	0.002263296	0.4122364579234272	not_mentioned	1.0	not_mentioned	correct	ok	not_mentioned	released	option_probability
Jev	imcs21	test	10240897	symptom_264	10240897	0.002263296	0.4122364579234272	not_mentioned	1.0	not_mentioned	correct	ok	not_mentioned	released	option_probability
Jev	imcs21	test	10240897	symptom_265	10240897	0.002263296	0.4122364579234272	not_mentioned	1.0	not_mentioned	correct	ok	not_mentioned	released	option_probability
Jev	imcs21	test	10240897	symptom_266	10240897	0.002263296	0.4122364579234272	not_mentioned	1.0	not_mentioned	correct	ok	not_mentioned	released	option_probability
Jev	imcs21	test	10240897	symptom_267	10240897	0.002263296	0.4122364579234272	not_mentioned	1.0	not_mentioned	correct	ok	not_mentioned	released	option_probability
Jev	imcs21	test	10240897	symptom_268	10240897	0.002263296	0.4122364579234272	not_mentioned	1.0	not_mentioned	correct	ok	not_mentioned	released	option_probability
Jev	imcs21	test	10240897	symptom_269	10240897	0.002263296	0.4122364579234272	not_mentioned	1.0	not_mentioned	correct	ok	not_mentioned	released	option_probability
Jev	imcs21	test	10240897	symptom_270	10240897	0.002263296	0.4122364579234272	not_mentioned	0.99	not_mentioned	correct	ok	not_mentioned	released	option_probability
Jev	imcs21	test	10240897	symptom_271	10240897	0.002263296	0.4122364579234272	not_mentioned	1.0	not_mentioned	correct	ok	not_mentioned	released	option_probability
Jev	imcs21	test	10240897	symptom_272	10240897	0.002263296	0.4122364579234272	not_mentioned	1.0	not_mentioned	correct	ok	not_mentioned	released	option_probability
Jev	imcs21	test	10240897	symptom_273	10240897	0.002263296	0.4122364579234272	not_mentioned	1.0	not_mentioned	correct	ok	not_mentioned	released	option_probability
Jev	imcs21	test	10240897	symptom_274	10240897	0.002263296	0.4122364579234272	not_mentioned	1.0	not_mentioned	correct	ok	not_mentioned	released	option_probability
Jev	imcs21	test	10240897	symptom_275	10240897	0.002263296	0.4122364579234272	not_mentioned	1.0	not_mentioned	correct	ok	not_mentioned	released	option_probability
Jev	imcs21	test	10240897	symptom_276	10240897	0.002263296	0.4122364579234272	not_mentioned	1.0	not_mentioned	correct	ok	not_mentioned	released	option_probability
Jev	imcs21	test	10240897	symptom_277	10240897	0.002263296	0.4122364579234272	not_mentioned	1.0	not_mentioned	correct	ok	not_mentioned	released	option_probability
Jev	imcs21	test	10240897	symptom_278	10240897	0.002263296	0.4122364579234272	not_mentioned	1.0	not_mentioned	correct	ok	not_mentioned	released	option_probability
Jev	imcs21	test	10240897	symptom_279	10240897	0.002263296	0.4122364579234272	not_mentioned	1.0	not_mentioned	correct	ok	not_mentioned	released	option_probability
Jev	imcs21	test	10240897	symptom_280	10240897	0.002263296	0.4122364579234272	not_mentioned	1.0	not_mentioned	correct	ok	not_mentioned	released	option_probability
Jev	imcs21	test	10240897	symptom_281	10240897	0.002263296	0.4122364579234272	not_mentioned	1.0	not_mentioned	correct	ok	not_mentioned	released	option_probability
Jev	imcs21	test	10240897	symptom_282	10240897	0.002263296	0.4122364579234272	not_mentioned	1.0	not_mentioned	correct	ok	not_mentioned	released	option_probability
Jev	imcs21	test	10240897	symptom_283	10240897	0.002263296	0.4122364579234272	not_mentioned	1.0	not_mentioned	correct	ok	not_mentioned	released	option_probability
Jev	imcs21	test	10240897	symptom_284	10240897	0.002263296	0.4122364579234272	not_mentioned	0.98	not_mentioned	correct	ok	not_mentioned	released	option_probability
Jev	imcs21	test	10240897	symptom_285	10240897	0.002263296	0.4122364579234272	not_mentioned	1.0	not_mentioned	correct	ok	not_mentioned	released	option_probability
Jev	imcs21	test	10240897	symptom_286	10240897	0.002263296	0.4122364579234272	not_mentioned	1.0	not_mentioned	correct	ok	not_mentioned	released	option_probability
Jev	imcs21	test	10240897	symptom_287	10240897	0.002263296	0.4122364579234272	not_mentioned	1.0	not_mentioned	correct	ok	not_mentioned	released	option_probability
Jev	imcs21	test	10240897	symptom_288	10240897	0.002263296	0.4122364579234272	not_mentioned	1.0	not_mentioned	correct	ok	not_mentioned	released	option_probability
Jev	imcs21	test	10240897	symptom_289	10240897	0.002263296	0.4122364579234272	not_mentioned	1.0	not_mentioned	correct	ok	not_mentioned	released	option_probability
Jev	imcs21	test	10240897	symptom_290	10240897	0.002263296	0.4122364579234272	not_mentioned	1.0	not_mentioned	correct	ok	not_mentioned	released	option_probability
Jev	imcs21	test	10240897	symptom_291	10240897	0.002263296	0.4122364579234272	not_mentioned	1.0	not_mentioned	correct	ok	not_mentioned	released	option_probability
Jev	imcs21	test	10240897	symptom_292	10240897	0.002263296	0.4122364579234272	not_mentioned	1.0	not_mentioned	correct	ok	not_mentioned	released	option_probability
Jev	imcs21	test	10240897	symptom_293	10240897	0.002263296	0.4122364579234272	not_mentioned	1.0	not_mentioned	correct	ok	not_mentioned	released	option_probability
Jev	imcs21	test	10240897	symptom_294	10240897	0.002263296	0.4122364579234272	not_mentioned	1.0	not_mentioned	correct	ok	not_mentioned	released	option_probability
Jev	imcs21	test	10240897	symptom_295	10240897	0.002263296	0.4122364579234272	not_mentioned	1.0	not_mentioned	correct	ok	not_mentioned	released	option_probability
Jev	imcs21	test	10240897	symptom_296	10240897	0.002263296	0.4122364579234272	not_mentioned	1.0	not_mentioned	correct	ok	not_mentioned	released	option_probability
Jev	imcs21	test	10240897	symptom_297	10240897	0.002263296	0.4122364579234272	not_mentioned	1.0	not_mentioned	correct	ok	not_mentioned	released	option_probability
Jev	imcs21	test	10240897	symptom_298	10240897	0.002263296	0.4122364579234272	not_mentioned	1.0	not_mentioned	correct	ok	not_mentioned	released	option_probability
Jev	imcs21	test	10240897	symptom_299	10240897	0.002263296	0.4122364579234272	not_mentioned	1.0	not_mentioned	correct	ok	not_mentioned	released	option_probability
Jev	imcs21	test	10240897	symptom_300	10240897	0.002263296	0.4122364579234272	not_mentioned	1.0	not_mentioned	correct	ok	not_mentioned	released	option_probability
Jev	imcs21	test	10240897	symptom_301	10240897	0.002263296	0.4122364579234272	not_mentioned	0.98	not_mentioned	correct	ok	not_mentioned	released	option_probability
Jev	imcs21	test	10240897	symptom_302	10240897	0.002263296	0.4122364579234272	not_mentioned	1.0	not_mentioned	correct	ok	not_mentioned	released	option_probability
Jev	imcs21	test	10240897	symptom_303	10240897	0.002263296	0.4122364579234272	not_mentioned	1.0	not_mentioned	correct	ok	not_mentioned	released	option_probability
Jev	imcs21	test	10240897	symptom_304	10240897	0.002263296	0.4122364579234272	not_mentioned	1.0	not_mentioned	correct	ok	not_mentioned	released	option_probability
Jev	imcs21	test	10240897	symptom_305	10240897	0.002263296	0.4122364579234272	not_mentioned	1.0	not_mentioned	correct	ok	not_mentioned	released	option_probability
Jev	imcs21	test	10240897	symptom_306	10240897	0.002263296	0.4122364579234272	not_mentioned	1.0	not_mentioned	correct	ok	not_mentioned	released	option_probability
Jev	imcs21	test	10240897	symptom_307	10240897	0.002263296	0.4122364579234272	not_mentioned	1.0	not_mentioned	correct	ok	not_mentioned	released	option_probability
Jev	imcs21	test	10240897	symptom_308	10240897	0.002263296	0.4122364579234272	not_mentioned	1.0	not_mentioned	correct	ok	not_mentioned	released	option_probability
Jev	imcs21	test	10240897	symptom_309	10240897	0.002263296	0.4122364579234272	not_mentioned	1.0	not_mentioned	correct	ok	not_mentioned	released	option_probability
Jev	imcs21	test	10240897	symptom_310	10240897	0.002263296	0.4122364579234272	not_mentioned	1.0	not_mentioned	correct	ok	not_mentioned	released	option_probability
Jev	imcs21	test	10240897	symptom_311	10240897	0.002263296	0.4122364579234272	not_mentioned	1.0	not_mentioned	correct	ok	not_mentioned	released	option_probability
Jev	imcs21	test	10240897	symptom_312	10240897	0.002263296	0.4122364579234272	not_mentioned	1.0	not_mentioned	correct	ok	not_mentioned	released	option_probability
Jev	imcs21	test	10240897	symptom_313	10240897	0.002263296	0.4122364579234272	not_mentioned	1.0	not_mentioned	correct	ok	not_mentioned	released	option_probability
Jev	imcs21	test	10240897	symptom_314	10240897	0.002263296	0.4122364579234272	not_mentioned	1.0	not_mentioned	correct	ok	not_mentioned	released	option_probability
Jev	imcs21	test	10240897	symptom_315	10240897	0.002263296	0.4122364579234272	not_mentioned	1.0	not_mentioned	correct	ok	not_mentioned	released	option_probability
Jev	imcs21	test	10240897	symptom_316	10240897	0.002263296	0.4122364579234272	not_mentioned	1.0	not_mentioned	correct	ok	not_mentioned	released	option_probability
Jev	imcs21	test	10240897	symptom_317	10240897	0.002263296	0.4122364579234272	not_mentioned	1.0	not_mentioned	correct	ok	not_mentioned	released	option_probability
Jev	imcs21	test	10240897	symptom_318	10240897	0.002263296	0.4122364579234272	not_mentioned	1.0	not_mentioned	correct	ok	not_mentioned	released	option_probability
Jev	imcs21	test	10240897	symptom_319	10240897	0.002263296	0.4122364579234272	not_mentioned	1.0	not_mentioned	correct	ok	not_mentioned	released	option_probability
Jev	imcs21	test	10240897	symptom_320	10240897	0.002263296	0.4122364579234272	not_mentioned	1.0	not_mentioned	correct	ok	not_mentioned	released	option_probability
Jev	imcs21	test	10240897	symptom_321	10240897	0.002263296	0.4122364579234272	not_mentioned	1.0	not_mentioned	correct	ok	not_mentioned	released	option_probability
Jev	imcs21	test	10240897	symptom_322	10240897	0.002263296	0.4122364579234272	not_mentioned	1.0	not_mentioned	correct	ok	not_mentioned	released	option_probability
Jev	imcs21	test	10240897	symptom_323	10240897	0.002263296	0.4122364579234272	not_mentioned	1.0	not_mentioned	correct	ok	not_mentioned	released	option_probability
Jev	imcs21	test	10240897	symptom_324	10240897	0.002263296	0.4122364579234272	not_mentioned	1.0	not_mentioned	correct	ok	not_mentioned	released	option_probability
Jev	imcs21	test	10240897	symptom_325	10240897	0.002263296	0.4122364579234272	not_mentioned	1.0	not_mentioned	correct	ok	not_mentioned	released	option_probability
Jev	imcs21	test	10240897	symptom_326	10240897	0.002263296	0.4122364579234272	not_mentioned	1.0	not_mentioned	correct	ok	not_mentioned	released	option_probability
Jev	imcs21	test	10240897	symptom_327	10240897	0.002263296	0.4122364579234272	not_mentioned	1.0	not_mentioned	correct	ok	not_mentioned	released	option_probability
Jev	imcs21	test	10240897	symptom_328	10240897	0.002263296	0.4122364579234272	not_mentioned	0.83	not_mentioned	correct	ok	not_mentioned	released	option_probability
Jev	imcs21	test	10240897	symptom_329	10240897	0.002263296	0.4122364579234272	not_mentioned	1.0	not_mentioned	correct	ok	not_mentioned	released	option_probability
Jev	imcs21	test	10240897	symptom_330	10240897	0.002263296	0.4122364579234272	not_mentioned	1.0	not_mentioned	correct	ok	not_mentioned	released	option_probability
Jev	imcs21	test	10240906	symptom_000	10240906	0.0022524600000000004	0.37940291699487716	not_mentioned	1.0	not_mentioned	correct	ok	not_mentioned	released	option_probability
Jev	imcs21	test	10240906	symptom_001	10240906	0.0022524600000000004	0.37940291699487716	not_mentioned	1.0	not_mentioned	correct	ok	not_mentioned	released	option_probability
Jev	imcs21	test	10240906	symptom_002	10240906	0.0022524600000000004	0.37940291699487716	not_mentioned	1.0	not_mentioned	correct	ok	not_mentioned	released	option_probability
Jev	imcs21	test	10240906	symptom_003	10240906	0.0022524600000000004	0.37940291699487716	not_mentioned	1.0	not_mentioned	correct	ok	not_mentioned	released	option_probability
Jev	imcs21	test	10240906	symptom_004	10240906	0.0022524600000000004	0.37940291699487716	not_mentioned	0.94	not_mentioned	correct	ok	not_mentioned	released	option_probability
Jev	imcs21	test	10240906	symptom_005	10240906	0.0022524600000000004	0.37940291699487716	not_mentioned	1.0	not_mentioned	correct	ok	not_mentioned	released	option_probability
Jev	imcs21	test	10240906	symptom_006	10240906	0.0022524600000000004	0.37940291699487716	not_mentioned	1.0	not_mentioned	correct	ok	not_mentioned	released	option_probability
Jev	imcs21	test	10240906	symptom_007	10240906	0.0022524600000000004	0.37940291699487716	not_mentioned	1.0	not_mentioned	correct	ok	not_mentioned	released	option_probability
Jev	imcs21	test	10240906	symptom_008	10240906	0.0022524600000000004	0.37940291699487716	not_mentioned	0.77	not_mentioned	correct	ok	not_mentioned	released	option_probability
Jev	imcs21	test	10240906	symptom_009	10240906	0.0022524600000000004	0.37940291699487716	not_mentioned	1.0	not_mentioned	correct	ok	not_mentioned	released	option_probability
Jev	imcs21	test	10240906	symptom_010	10240906	0.0022524600000000004	0.37940291699487716	not_mentioned	0.91	not_mentioned	correct	ok	not_mentioned	released	option_probability
Jev	imcs21	test	10240906	symptom_011	10240906	0.0022524600000000004	0.37940291699487716	not_mentioned	1.0	not_mentioned	correct	ok	not_mentioned	released	option_probability
Jev	imcs21	test	10240906	symptom_012	10240906	0.0022524600000000004	0.37940291699487716	not_mentioned	1.0	not_mentioned	correct	ok	not_mentioned	released	option_probability
Jev	imcs21	test	10240906	symptom_013	10240906	0.0022524600000000004	0.37940291699487716	not_mentioned	1.0	not_mentioned	correct	ok	not_mentioned	released	option_probability
Jev	imcs21	test	10240906	symptom_014	10240906	0.0022524600000000004	0.37940291699487716	not_mentioned	1.0	not_mentioned	correct	ok	not_mentioned	released	option_probability
Jev	imcs21	test	10240906	symptom_015	10240906	0.0022524600000000004	0.37940291699487716	not_mentioned	1.0	not_mentioned	correct	ok	not_mentioned	released	option_probability
Jev	imcs21	test	10240906	symptom_016	10240906	0.0022524600000000004	0.37940291699487716	not_mentioned	1.0	not_mentioned	correct	ok	not_mentioned	released	option_probability
Jev	imcs21	test	10240906	symptom_017	10240906	0.0022524600000000004	0.37940291699487716	not_mentioned	1.0	not_mentioned	correct	ok	not_mentioned	released	option_probability
Jev	imcs21	test	10240906	symptom_018	10240906	0.0022524600000000004	0.37940291699487716	not_mentioned	1.0	not_mentioned	correct	ok	not_mentioned	released	option_probability
Jev	imcs21	test	10240906	symptom_019	10240906	0.0022524600000000004	0.37940291699487716	not_mentioned	1.0	not_mentioned	correct	ok	not_mentioned	released	option_probability
Jev	imcs21	test	10240906	symptom_020	10240906	0.0022524600000000004	0.37940291699487716	positive	0.98	positive	correct	ok	positive	released	option_probability
Jev	imcs21	test	10240906	symptom_021	10240906	0.0022524600000000004	0.37940291699487716	not_mentioned	1.0	not_mentioned	correct	ok	not_mentioned	released	option_probability
Jev	imcs21	test	10240906	symptom_022	10240906	0.0022524600000000004	0.37940291699487716	not_mentioned	1.0	not_mentioned	correct	ok	not_mentioned	released	option_probability
Jev	imcs21	test	10240906	symptom_023	10240906	0.0022524600000000004	0.37940291699487716	positive	0.64	positive	correct	ok	positive	released	option_probability
Jev	imcs21	test	10240906	symptom_024	10240906	0.0022524600000000004	0.37940291699487716	not_mentioned	1.0	not_mentioned	correct	ok	not_mentioned	released	option_probability
Jev	imcs21	test	10240906	symptom_025	10240906	0.0022524600000000004	0.37940291699487716	not_mentioned	1.0	not_mentioned	correct	ok	not_mentioned	released	option_probability
Jev	imcs21	test	10240906	symptom_026	10240906	0.0022524600000000004	0.37940291699487716	not_mentioned	1.0	not_mentioned	correct	ok	not_mentioned	released	option_probability
Jev	imcs21	test	10240906	symptom_027	10240906	0.0022524600000000004	0.37940291699487716	not_mentioned	1.0	not_mentioned	correct	ok	not_mentioned	released	option_probability
Jev	imcs21	test	10240906	symptom_028	10240906	0.0022524600000000004	0.37940291699487716	not_mentioned	1.0	not_mentioned	correct	ok	not_mentioned	released	option_probability
Jev	imcs21	test	10240906	symptom_029	10240906	0.0022524600000000004	0.37940291699487716	not_mentioned	1.0	not_mentioned	correct	ok	not_mentioned	released	option_probability
Jev	imcs21	test	10240906	symptom_030	10240906	0.0022524600000000004	0.37940291699487716	not_mentioned	1.0	not_mentioned	correct	ok	not_mentioned	released	option_probability
Jev	imcs21	test	10240906	symptom_031	10240906	0.0022524600000000004	0.37940291699487716	not_mentioned	1.0	not_mentioned	correct	ok	not_mentioned	released	option_probability
Jev	imcs21	test	10240906	symptom_032	10240906	0.0022524600000000004	0.37940291699487716	not_mentioned	0.95	not_mentioned	correct	ok	not_mentioned	released	option_probability
Jev	imcs21	test	10240906	symptom_033	10240906	0.0022524600000000004	0.37940291699487716	not_mentioned	1.0	not_mentioned	correct	ok	not_mentioned	released	option_probability
Jev	imcs21	test	10240906	symptom_034	10240906	0.0022524600000000004	0.37940291699487716	not_mentioned	1.0	not_mentioned	correct	ok	not_mentioned	released	option_probability
Jev	imcs21	test	10240906	symptom_035	10240906	0.0022524600000000004	0.37940291699487716	not_mentioned	1.0	not_mentioned	correct	ok	not_mentioned	released	option_probability
Jev	imcs21	test	10240906	symptom_036	10240906	0.0022524600000000004	0.37940291699487716	not_mentioned	1.0	not_mentioned	correct	ok	not_mentioned	released	option_probability
Jev	imcs21	test	10240906	symptom_037	10240906	0.0022524600000000004	0.37940291699487716	not_mentioned	1.0	not_mentioned	correct	ok	not_mentioned	released	option_probability
Jev	imcs21	test	10240906	symptom_038	10240906	0.0022524600000000004	0.37940291699487716	not_mentioned	1.0	not_mentioned	correct	ok	not_mentioned	released	option_probability
Jev	imcs21	test	10240906	symptom_039	10240906	0.0022524600000000004	0.37940291699487716	not_mentioned	1.0	not_mentioned	correct	ok	not_mentioned	released	option_probability
Jev	imcs21	test	10240906	symptom_040	10240906	0.0022524600000000004	0.37940291699487716	not_mentioned	1.0	not_mentioned	correct	ok	not_mentioned	released	option_probability
Jev	imcs21	test	10240906	symptom_041	10240906	0.0022524600000000004	0.37940291699487716	not_mentioned	1.0	not_mentioned	correct	ok	not_mentioned	released	option_probability
Jev	imcs21	test	10240906	symptom_042	10240906	0.0022524600000000004	0.37940291699487716	not_mentioned	1.0	not_mentioned	correct	ok	not_mentioned	released	option_probability
Jev	imcs21	test	10240906	symptom_043	10240906	0.0022524600000000004	0.37940291699487716	not_mentioned	0.98	not_mentioned	correct	ok	not_mentioned	released	option_probability
Jev	imcs21	test	10240906	symptom_044	10240906	0.0022524600000000004	0.37940291699487716	not_mentioned	1.0	not_mentioned	correct	ok	not_mentioned	released	option_probability
Jev	imcs21	test	10240906	symptom_045	10240906	0.0022524600000000004	0.37940291699487716	not_mentioned	1.0	not_mentioned	correct	ok	not_mentioned	released	option_probability
Jev	imcs21	test	10240906	symptom_046	10240906	0.0022524600000000004	0.37940291699487716	not_mentioned	1.0	not_mentioned	correct	ok	not_mentioned	released	option_probability
Jev	imcs21	test	10240906	symptom_047	10240906	0.0022524600000000004	0.37940291699487716	not_mentioned	1.0	not_mentioned	correct	ok	not_mentioned	released	option_probability
Jev	imcs21	test	10240906	symptom_048	10240906	0.0022524600000000004	0.37940291699487716	not_mentioned	1.0	not_mentioned	correct	ok	not_mentioned	released	option_probability
Jev	imcs21	test	10240906	symptom_049	10240906	0.0022524600000000004	0.37940291699487716	not_mentioned	1.0	not_mentioned	correct	ok	not_mentioned	released	option_probability
Jev	imcs21	test	10240906	symptom_050	10240906	0.0022524600000000004	0.37940291699487716	not_mentioned	1.0	not_mentioned	correct	ok	not_mentioned	released	option_probability
Jev	imcs21	test	10240906	symptom_051	10240906	0.0022524600000000004	0.37940291699487716	not_mentioned	1.0	not_mentioned	correct	ok	not_mentioned	released	option_probability
Jev	imcs21	test	10240906	symptom_052	10240906	0.0022524600000000004	0.37940291699487716	not_mentioned	1.0	not_mentioned	correct	ok	not_mentioned	released	option_probability
Jev	imcs21	test	10240906	symptom_053	10240906	0.0022524600000000004	0.37940291699487716	not_mentioned	1.0	not_mentioned	correct	ok	not_mentioned	released	option_probability
Jev	imcs21	test	10240906	symptom_054	10240906	0.0022524600000000004	0.37940291699487716	not_mentioned	1.0	not_mentioned	correct	ok	not_mentioned	released	option_probability
Jev	imcs21	test	10240906	symptom_055	10240906	0.0022524600000000004	0.37940291699487716	not_mentioned	1.0	not_mentioned	correct	ok	not_mentioned	released	option_probability
Jev	imcs21	test	10240906	symptom_056	10240906	0.0022524600000000004	0.37940291699487716	not_mentioned	1.0	not_mentioned	correct	ok	not_mentioned	released	option_probability
Jev	imcs21	test	10240906	symptom_057	10240906	0.0022524600000000004	0.37940291699487716	not_mentioned	1.0	not_mentioned	correct	ok	not_mentioned	released	option_probability
Jev	imcs21	test	10240906	symptom_058	10240906	0.0022524600000000004	0.37940291699487716	not_mentioned	0.65	not_mentioned	correct	ok	not_mentioned	released	option_probability
Jev	imcs21	test	10240906	symptom_059	10240906	0.0022524600000000004	0.37940291699487716	not_mentioned	1.0	not_mentioned	correct	ok	not_mentioned	released	option_probability
Jev	imcs21	test	10240906	symptom_060	10240906	0.0022524600000000004	0.37940291699487716	not_mentioned	1.0	not_mentioned	correct	ok	not_mentioned	released	option_probability
Jev	imcs21	test	10240906	symptom_061	10240906	0.0022524600000000004	0.37940291699487716	not_mentioned	1.0	not_mentioned	correct	ok	not_mentioned	released	option_probability
Jev	imcs21	test	10240906	symptom_062	10240906	0.0022524600000000004	0.37940291699487716	not_mentioned	1.0	not_mentioned	correct	ok	not_mentioned	released	option_probability
Jev	imcs21	test	10240906	symptom_063	10240906	0.0022524600000000004	0.37940291699487716	not_mentioned	1.0	not_mentioned	correct	ok	not_mentioned	released	option_probability
Jev	imcs21	test	10240906	symptom_064	10240906	0.0022524600000000004	0.37940291699487716	not_mentioned	1.0	not_mentioned	correct	ok	not_mentioned	released	option_probability
Jev	imcs21	test	10240906	symptom_065	10240906	0.0022524600000000004	0.37940291699487716	not_mentioned	1.0	not_mentioned	correct	ok	not_mentioned	released	option_probability
Jev	imcs21	test	10240906	symptom_066	10240906	0.0022524600000000004	0.37940291699487716	not_mentioned	1.0	not_mentioned	correct	ok	not_mentioned	released	option_probability
Jev	imcs21	test	10240906	symptom_067	10240906	0.0022524600000000004	0.37940291699487716	not_mentioned	1.0	not_mentioned	correct	ok	not_mentioned	released	option_probability
Jev	imcs21	test	10240906	symptom_068	10240906	0.0022524600000000004	0.37940291699487716	not_mentioned	1.0	not_mentioned	correct	ok	not_mentioned	released	option_probability
Jev	imcs21	test	10240906	symptom_069	10240906	0.0022524600000000004	0.37940291699487716	not_mentioned	1.0	not_mentioned	correct	ok	not_mentioned	released	option_probability
Jev	imcs21	test	10240906	symptom_070	10240906	0.0022524600000000004	0.37940291699487716	not_mentioned	1.0	not_mentioned	correct	ok	not_mentioned	released	option_probability
Jev	imcs21	test	10240906	symptom_071	10240906	0.0022524600000000004	0.37940291699487716	not_mentioned	1.0	not_mentioned	correct	ok	not_mentioned	released	option_probability
Jev	imcs21	test	10240906	symptom_072	10240906	0.0022524600000000004	0.37940291699487716	not_mentioned	1.0	not_mentioned	correct	ok	not_mentioned	released	option_probability
Jev	imcs21	test	10240906	symptom_073	10240906	0.0022524600000000004	0.37940291699487716	not_mentioned	1.0	not_mentioned	correct	ok	not_mentioned	released	option_probability
Jev	imcs21	test	10240906	symptom_074	10240906	0.0022524600000000004	0.37940291699487716	not_mentioned	1.0	not_mentioned	correct	ok	not_mentioned	released	option_probability
Jev	imcs21	test	10240906	symptom_075	10240906	0.0022524600000000004	0.37940291699487716	not_mentioned	1.0	not_mentioned	correct	ok	not_mentioned	released	option_probability
Jev	imcs21	test	10240906	symptom_076	10240906	0.0022524600000000004	0.37940291699487716	not_mentioned	1.0	not_mentioned	correct	ok	not_mentioned	released	option_probability
Jev	imcs21	test	10240906	symptom_077	10240906	0.0022524600000000004	0.37940291699487716	not_mentioned	1.0	not_mentioned	correct	ok	not_mentioned	released	option_probability
Jev	imcs21	test	10240906	symptom_078	10240906	0.0022524600000000004	0.37940291699487716	not_mentioned	1.0	not_mentioned	correct	ok	not_mentioned	released	option_probability
Jev	imcs21	test	10240906	symptom_079	10240906	0.0022524600000000004	0.37940291699487716	not_mentioned	1.0	not_mentioned	correct	ok	not_mentioned	released	option_probability
Jev	imcs21	test	10240906	symptom_080	10240906	0.0022524600000000004	0.37940291699487716	not_mentioned	1.0	not_mentioned	correct	ok	not_mentioned	released	option_probability
Jev	imcs21	test	10240906	symptom_081	10240906	0.0022524600000000004	0.37940291699487716	not_mentioned	1.0	not_mentioned	correct	ok	not_mentioned	released	option_probability
Jev	imcs21	test	10240906	symptom_082	10240906	0.0022524600000000004	0.37940291699487716	not_mentioned	1.0	not_mentioned	correct	ok	not_mentioned	released	option_probability
Jev	imcs21	test	10240906	symptom_083	10240906	0.0022524600000000004	0.37940291699487716	not_mentioned	1.0	not_mentioned	correct	ok	not_mentioned	released	option_probability
Jev	imcs21	test	10240906	symptom_084	10240906	0.0022524600000000004	0.37940291699487716	not_mentioned	1.0	not_mentioned	correct	ok	not_mentioned	released	option_probability
Jev	imcs21	test	10240906	symptom_085	10240906	0.0022524600000000004	0.37940291699487716	not_mentioned	1.0	not_mentioned	correct	ok	not_mentioned	released	option_probability
Jev	imcs21	test	10240906	symptom_086	10240906	0.0022524600000000004	0.37940291699487716	not_mentioned	0.77	not_mentioned	correct	ok	not_mentioned	released	option_probability
Jev	imcs21	test	10240906	symptom_087	10240906	0.0022524600000000004	0.37940291699487716	not_mentioned	1.0	not_mentioned	correct	ok	not_mentioned	released	option_probability
Jev	imcs21	test	10240906	symptom_088	10240906	0.0022524600000000004	0.37940291699487716	not_mentioned	1.0	not_mentioned	correct	ok	not_mentioned	released	option_probability
Jev	imcs21	test	10240906	symptom_089	10240906	0.0022524600000000004	0.37940291699487716	not_mentioned	1.0	not_mentioned	correct	ok	not_mentioned	released	option_probability
Jev	imcs21	test	10240906	symptom_090	10240906	0.0022524600000000004	0.37940291699487716	not_mentioned	1.0	not_mentioned	correct	ok	not_mentioned	released	option_probability
Jev	imcs21	test	10240906	symptom_091	10240906	0.0022524600000000004	0.37940291699487716	not_mentioned	1.0	not_mentioned	correct	ok	not_mentioned	released	option_probability
Jev	imcs21	test	10240906	symptom_092	10240906	0.0022524600000000004	0.37940291699487716	not_mentioned	1.0	not_mentioned	correct	ok	not_mentioned	released	option_probability
Jev	imcs21	test	10240906	symptom_093	10240906	0.0022524600000000004	0.37940291699487716	not_mentioned	1.0	not_mentioned	correct	ok	not_mentioned	released	option_probability
Jev	imcs21	test	10240906	symptom_094	10240906	0.0022524600000000004	0.37940291699487716	not_mentioned	1.0	not_mentioned	correct	ok	not_mentioned	released	option_probability
Jev	imcs21	test	10240906	symptom_095	10240906	0.0022524600000000004	0.37940291699487716	not_mentioned	1.0	not_mentioned	correct	ok	not_mentioned	released	option_probability
Jev	imcs21	test	10240906	symptom_096	10240906	0.0022524600000000004	0.37940291699487716	not_mentioned	1.0	not_mentioned	correct	ok	not_mentioned	released	option_probability
Jev	imcs21	test	10240906	symptom_097	10240906	0.0022524600000000004	0.37940291699487716	not_mentioned	1.0	not_mentioned	correct	ok	not_mentioned	released	option_probability
Jev	imcs21	test	10240906	symptom_098	10240906	0.0022524600000000004	0.37940291699487716	not_mentioned	1.0	not_mentioned	correct	ok	not_mentioned	released	option_probability
Jev	imcs21	test	10240906	symptom_099	10240906	0.0022524600000000004	0.37940291699487716	not_mentioned	1.0	not_mentioned	correct	ok	not_mentioned	released	option_probability
Jev	imcs21	test	10240906	symptom_100	10240906	0.0022524600000000004	0.37940291699487716	not_mentioned	0.93	not_mentioned	correct	ok	not_mentioned	released	option_probability
Jev	imcs21	test	10240906	symptom_101	10240906	0.0022524600000000004	0.37940291699487716	not_mentioned	1.0	not_mentioned	correct	ok	not_mentioned	released	option_probability
Jev	imcs21	test	10240906	symptom_102	10240906	0.0022524600000000004	0.37940291699487716	not_mentioned	1.0	not_mentioned	correct	ok	not_mentioned	released	option_probability
Jev	imcs21	test	10240906	symptom_103	10240906	0.0022524600000000004	0.37940291699487716	not_mentioned	1.0	not_mentioned	correct	ok	not_mentioned	released	option_probability
Jev	imcs21	test	10240906	symptom_104	10240906	0.0022524600000000004	0.37940291699487716	not_mentioned	1.0	not_mentioned	correct	ok	not_mentioned	released	option_probability
Jev	imcs21	test	10240906	symptom_105	10240906	0.0022524600000000004	0.37940291699487716	not_mentioned	1.0	not_mentioned	correct	ok	not_mentioned	released	option_probability
Jev	imcs21	test	10240906	symptom_106	10240906	0.0022524600000000004	0.37940291699487716	not_mentioned	1.0	not_mentioned	correct	ok	not_mentioned	released	option_probability
Jev	imcs21	test	10240906	symptom_107	10240906	0.0022524600000000004	0.37940291699487716	not_mentioned	1.0	not_mentioned	correct	ok	not_mentioned	released	option_probability
Jev	imcs21	test	10240906	symptom_108	10240906	0.0022524600000000004	0.37940291699487716	not_mentioned	1.0	not_mentioned	correct	ok	not_mentioned	released	option_probability
Jev	imcs21	test	10240906	symptom_109	10240906	0.0022524600000000004	0.37940291699487716	not_mentioned	1.0	not_mentioned	correct	ok	not_mentioned	released	option_probability
Jev	imcs21	test	10240906	symptom_110	10240906	0.0022524600000000004	0.37940291699487716	not_mentioned	1.0	not_mentioned	correct	ok	not_mentioned	released	option_probability
Jev	imcs21	test	10240906	symptom_111	10240906	0.0022524600000000004	0.37940291699487716	not_mentioned	1.0	not_mentioned	correct	ok	not_mentioned	released	option_probability
Jev	imcs21	test	10240906	symptom_112	10240906	0.0022524600000000004	0.37940291699487716	not_mentioned	1.0	not_mentioned	correct	ok	not_mentioned	released	option_probability
Jev	imcs21	test	10240906	symptom_113	10240906	0.0022524600000000004	0.37940291699487716	not_mentioned	1.0	not_mentioned	correct	ok	not_mentioned	released	option_probability
Jev	imcs21	test	10240906	symptom_114	10240906	0.0022524600000000004	0.37940291699487716	not_mentioned	1.0	not_mentioned	correct	ok	not_mentioned	released	option_probability
Jev	imcs21	test	10240906	symptom_115	10240906	0.0022524600000000004	0.37940291699487716	not_mentioned	1.0	not_mentioned	correct	ok	not_mentioned	released	option_probability
Jev	imcs21	test	10240906	symptom_116	10240906	0.0022524600000000004	0.37940291699487716	not_mentioned	1.0	not_mentioned	correct	ok	not_mentioned	released	option_probability
Jev	imcs21	test	10240906	symptom_117	10240906	0.0022524600000000004	0.37940291699487716	not_mentioned	1.0	not_mentioned	correct	ok	not_mentioned	released	option_probability
Jev	imcs21	test	10240906	symptom_118	10240906	0.0022524600000000004	0.37940291699487716	not_mentioned	1.0	not_mentioned	correct	ok	not_mentioned	released	option_probability
Jev	imcs21	test	10240906	symptom_119	10240906	0.0022524600000000004	0.37940291699487716	not_mentioned	1.0	not_mentioned	correct	ok	not_mentioned	released	option_probability
Jev	imcs21	test	10240906	symptom_120	10240906	0.0022524600000000004	0.37940291699487716	not_mentioned	1.0	not_mentioned	correct	ok	not_mentioned	released	option_probability
Jev	imcs21	test	10240906	symptom_121	10240906	0.0022524600000000004	0.37940291699487716	not_mentioned	1.0	not_mentioned	correct	ok	not_mentioned	released	option_probability
Jev	imcs21	test	10240906	symptom_122	10240906	0.0022524600000000004	0.37940291699487716	not_mentioned	1.0	not_mentioned	correct	ok	not_mentioned	released	option_probability
Jev	imcs21	test	10240906	symptom_123	10240906	0.0022524600000000004	0.37940291699487716	not_mentioned	0.9	not_mentioned	correct	ok	not_mentioned	released	option_probability
Jev	imcs21	test	10240906	symptom_124	10240906	0.0022524600000000004	0.37940291699487716	positive	0.99	not_mentioned	incorrect	ok	not_mentioned	released	option_probability
Jev	imcs21	test	10240906	symptom_125	10240906	0.0022524600000000004	0.37940291699487716	not_mentioned	1.0	not_mentioned	correct	ok	not_mentioned	released	option_probability
Jev	imcs21	test	10240906	symptom_126	10240906	0.0022524600000000004	0.37940291699487716	not_mentioned	1.0	not_mentioned	correct	ok	not_mentioned	released	option_probability
Jev	imcs21	test	10240906	symptom_127	10240906	0.0022524600000000004	0.37940291699487716	not_mentioned	1.0	not_mentioned	correct	ok	not_mentioned	released	option_probability
Jev	imcs21	test	10240906	symptom_128	10240906	0.0022524600000000004	0.37940291699487716	not_mentioned	1.0	not_mentioned	correct	ok	not_mentioned	released	option_probability
Jev	imcs21	test	10240906	symptom_129	10240906	0.0022524600000000004	0.37940291699487716	not_mentioned	1.0	not_mentioned	correct	ok	not_mentioned	released	option_probability
Jev	imcs21	test	10240906	symptom_130	10240906	0.0022524600000000004	0.37940291699487716	not_mentioned	1.0	not_mentioned	correct	ok	not_mentioned	released	option_probability
Jev	imcs21	test	10240906	symptom_131	10240906	0.0022524600000000004	0.37940291699487716	not_mentioned	1.0	not_mentioned	correct	ok	not_mentioned	released	option_probability
Jev	imcs21	test	10240906	symptom_132	10240906	0.0022524600000000004	0.37940291699487716	not_mentioned	1.0	not_mentioned	correct	ok	not_mentioned	released	option_probability
Jev	imcs21	test	10240906	symptom_133	10240906	0.0022524600000000004	0.37940291699487716	not_mentioned	1.0	not_mentioned	correct	ok	not_mentioned	released	option_probability
Jev	imcs21	test	10240906	symptom_134	10240906	0.0022524600000000004	0.37940291699487716	not_mentioned	1.0	not_mentioned	correct	ok	not_mentioned	released	option_probability
Jev	imcs21	test	10240906	symptom_135	10240906	0.0022524600000000004	0.37940291699487716	not_mentioned	1.0	not_mentioned	correct	ok	not_mentioned	released	option_probability
Jev	imcs21	test	10240906	symptom_136	10240906	0.0022524600000000004	0.37940291699487716	not_mentioned	1.0	not_mentioned	correct	ok	not_mentioned	released	option_probability
Jev	imcs21	test	10240906	symptom_137	10240906	0.0022524600000000004	0.37940291699487716	not_mentioned	1.0	not_mentioned	correct	ok	not_mentioned	released	option_probability
Jev	imcs21	test	10240906	symptom_138	10240906	0.0022524600000000004	0.37940291699487716	not_mentioned	1.0	not_mentioned	correct	ok	not_mentioned	released	option_probability
Jev	imcs21	test	10240906	symptom_139	10240906	0.0022524600000000004	0.37940291699487716	not_mentioned	1.0	not_mentioned	correct	ok	not_mentioned	released	option_probability
Jev	imcs21	test	10240906	symptom_140	10240906	0.0022524600000000004	0.37940291699487716	not_mentioned	1.0	not_mentioned	correct	ok	not_mentioned	released	option_probability
Jev	imcs21	test	10240906	symptom_141	10240906	0.0022524600000000004	0.37940291699487716	not_mentioned	1.0	not_mentioned	correct	ok	not_mentioned	released	option_probability
Jev	imcs21	test	10240906	symptom_142	10240906	0.0022524600000000004	0.37940291699487716	not_mentioned	1.0	not_mentioned	correct	ok	not_mentioned	released	option_probability
Jev	imcs21	test	10240906	symptom_143	10240906	0.0022524600000000004	0.37940291699487716	not_mentioned	1.0	not_mentioned	correct	ok	not_mentioned	released	option_probability
Jev	imcs21	test	10240906	symptom_144	10240906	0.0022524600000000004	0.37940291699487716	not_mentioned	1.0	not_mentioned	correct	ok	not_mentioned	released	option_probability
Jev	imcs21	test	10240906	symptom_145	10240906	0.0022524600000000004	0.37940291699487716	not_mentioned	1.0	not_mentioned	correct	ok	not_mentioned	released	option_probability
Jev	imcs21	test	10240906	symptom_146	10240906	0.0022524600000000004	0.37940291699487716	not_mentioned	1.0	not_mentioned	correct	ok	not_mentioned	released	option_probability
Jev	imcs21	test	10240906	symptom_147	10240906	0.0022524600000000004	0.37940291699487716	not_mentioned	1.0	not_mentioned	correct	ok	not_mentioned	released	option_probability
Jev	imcs21	test	10240906	symptom_148	10240906	0.0022524600000000004	0.37940291699487716	not_mentioned	1.0	not_mentioned	correct	ok	not_mentioned	released	option_probability
Jev	imcs21	test	10240906	symptom_149	10240906	0.0022524600000000004	0.37940291699487716	not_mentioned	1.0	not_mentioned	correct	ok	not_mentioned	released	option_probability
Jev	imcs21	test	10240906	symptom_150	10240906	0.0022524600000000004	0.37940291699487716	not_mentioned	1.0	not_mentioned	correct	ok	not_mentioned	released	option_probability
Jev	imcs21	test	10240906	symptom_151	10240906	0.0022524600000000004	0.37940291699487716	not_mentioned	1.0	not_mentioned	correct	ok	not_mentioned	released	option_probability
Jev	imcs21	test	10240906	symptom_152	10240906	0.0022524600000000004	0.37940291699487716	not_mentioned	1.0	not_mentioned	correct	ok	not_mentioned	released	option_probability
Jev	imcs21	test	10240906	symptom_153	10240906	0.0022524600000000004	0.37940291699487716	not_mentioned	1.0	not_mentioned	correct	ok	not_mentioned	released	option_probability
Jev	imcs21	test	10240906	symptom_154	10240906	0.0022524600000000004	0.37940291699487716	not_mentioned	1.0	not_mentioned	correct	ok	not_mentioned	released	option_probability
Jev	imcs21	test	10240906	symptom_155	10240906	0.0022524600000000004	0.37940291699487716	not_mentioned	1.0	not_mentioned	correct	ok	not_mentioned	released	option_probability
Jev	imcs21	test	10240906	symptom_156	10240906	0.0022524600000000004	0.37940291699487716	not_mentioned	1.0	not_mentioned	correct	ok	not_mentioned	released	option_probability
Jev	imcs21	test	10240906	symptom_157	10240906	0.0022524600000000004	0.37940291699487716	not_mentioned	1.0	not_mentioned	correct	ok	not_mentioned	released	option_probability
Jev	imcs21	test	10240906	symptom_158	10240906	0.0022524600000000004	0.37940291699487716	not_mentioned	1.0	not_mentioned	correct	ok	not_mentioned	released	option_probability
Jev	imcs21	test	10240906	symptom_159	10240906	0.0022524600000000004	0.37940291699487716	not_mentioned	1.0	not_mentioned	correct	ok	not_mentioned	released	option_probability
Jev	imcs21	test	10240906	symptom_160	10240906	0.0022524600000000004	0.37940291699487716	not_mentioned	1.0	not_mentioned	correct	ok	not_mentioned	released	option_probability
Jev	imcs21	test	10240906	symptom_161	10240906	0.0022524600000000004	0.37940291699487716	not_mentioned	1.0	not_mentioned	correct	ok	not_mentioned	released	option_probability
Jev	imcs21	test	10240906	symptom_162	10240906	0.0022524600000000004	0.37940291699487716	not_mentioned	1.0	not_mentioned	correct	ok	not_mentioned	released	option_probability
Jev	imcs21	test	10240906	symptom_163	10240906	0.0022524600000000004	0.37940291699487716	not_mentioned	1.0	not_mentioned	correct	ok	not_mentioned	released	option_probability
Jev	imcs21	test	10240906	symptom_164	10240906	0.0022524600000000004	0.37940291699487716	not_mentioned	1.0	not_mentioned	correct	ok	not_mentioned	released	option_probability
Jev	imcs21	test	10240906	symptom_165	10240906	0.0022524600000000004	0.37940291699487716	not_mentioned	1.0	not_mentioned	correct	ok	not_mentioned	released	option_probability
Jev	imcs21	test	10240906	symptom_166	10240906	0.0022524600000000004	0.37940291699487716	not_mentioned	1.0	not_mentioned	correct	ok	not_mentioned	released	option_probability
Jev	imcs21	test	10240906	symptom_167	10240906	0.0022524600000000004	0.37940291699487716	not_mentioned	1.0	not_mentioned	correct	ok	not_mentioned	released	option_probability
Jev	imcs21	test	10240906	symptom_168	10240906	0.0022524600000000004	0.37940291699487716	not_mentioned	1.0	not_mentioned	correct	ok	not_mentioned	released	option_probability
Jev	imcs21	test	10240906	symptom_169	10240906	0.0022524600000000004	0.37940291699487716	not_mentioned	1.0	not_mentioned	correct	ok	not_mentioned	released	option_probability
Jev	imcs21	test	10240906	symptom_170	10240906	0.0022524600000000004	0.37940291699487716	not_mentioned	1.0	not_mentioned	correct	ok	not_mentioned	released	option_probability
Jev	imcs21	test	10240906	symptom_171	10240906	0.0022524600000000004	0.37940291699487716	not_mentioned	1.0	not_mentioned	correct	ok	not_mentioned	released	option_probability
Jev	imcs21	test	10240906	symptom_172	10240906	0.0022524600000000004	0.37940291699487716	not_mentioned	1.0	not_mentioned	correct	ok	not_mentioned	released	option_probability
Jev	imcs21	test	10240906	symptom_173	10240906	0.0022524600000000004	0.37940291699487716	not_mentioned	1.0	not_mentioned	correct	ok	not_mentioned	released	option_probability
Jev	imcs21	test	10240906	symptom_174	10240906	0.0022524600000000004	0.37940291699487716	not_mentioned	1.0	not_mentioned	correct	ok	not_mentioned	released	option_probability
Jev	imcs21	test	10240906	symptom_175	10240906	0.0022524600000000004	0.37940291699487716	not_mentioned	1.0	not_mentioned	correct	ok	not_mentioned	released	option_probability
Jev	imcs21	test	10240906	symptom_176	10240906	0.0022524600000000004	0.37940291699487716	not_mentioned	1.0	not_mentioned	correct	ok	not_mentioned	released	option_probability
Jev	imcs21	test	10240906	symptom_177	10240906	0.0022524600000000004	0.37940291699487716	not_mentioned	1.0	not_mentioned	correct	ok	not_mentioned	released	option_probability
Jev	imcs21	test	10240906	symptom_178	10240906	0.0022524600000000004	0.37940291699487716	not_mentioned	1.0	not_mentioned	correct	ok	not_mentioned	released	option_probability
Jev	imcs21	test	10240906	symptom_179	10240906	0.0022524600000000004	0.37940291699487716	not_mentioned	1.0	not_mentioned	correct	ok	not_mentioned	released	option_probability
Jev	imcs21	test	10240906	symptom_180	10240906	0.0022524600000000004	0.37940291699487716	not_mentioned	1.0	not_mentioned	correct	ok	not_mentioned	released	option_probability
Jev	imcs21	test	10240906	symptom_181	10240906	0.0022524600000000004	0.37940291699487716	not_mentioned	1.0	not_mentioned	correct	ok	not_mentioned	released	option_probability
Jev	imcs21	test	10240906	symptom_182	10240906	0.0022524600000000004	0.37940291699487716	not_mentioned	1.0	not_mentioned	correct	ok	not_mentioned	released	option_probability
Jev	imcs21	test	10240906	symptom_183	10240906	0.0022524600000000004	0.37940291699487716	not_mentioned	1.0	not_mentioned	correct	ok	not_mentioned	released	option_probability
Jev	imcs21	test	10240906	symptom_184	10240906	0.0022524600000000004	0.37940291699487716	not_mentioned	1.0	not_mentioned	correct	ok	not_mentioned	released	option_probability
Jev	imcs21	test	10240906	symptom_185	10240906	0.0022524600000000004	0.37940291699487716	not_mentioned	1.0	not_mentioned	correct	ok	not_mentioned	released	option_probability
Jev	imcs21	test	10240906	symptom_186	10240906	0.0022524600000000004	0.37940291699487716	not_mentioned	1.0	not_mentioned	correct	ok	not_mentioned	released	option_probability
Jev	imcs21	test	10240906	symptom_187	10240906	0.0022524600000000004	0.37940291699487716	not_mentioned	1.0	not_mentioned	correct	ok	not_mentioned	released	option_probability
Jev	imcs21	test	10240906	symptom_188	10240906	0.0022524600000000004	0.37940291699487716	not_mentioned	1.0	not_mentioned	correct	ok	not_mentioned	released	option_probability
Jev	imcs21	test	10240906	symptom_189	10240906	0.0022524600000000004	0.37940291699487716	not_mentioned	1.0	not_mentioned	correct	ok	not_mentioned	released	option_probability
Jev	imcs21	test	10240906	symptom_190	10240906	0.0022524600000000004	0.37940291699487716	not_mentioned	1.0	not_mentioned	correct	ok	not_mentioned	released	option_probability
Jev	imcs21	test	10240906	symptom_191	10240906	0.0022524600000000004	0.37940291699487716	not_mentioned	1.0	not_mentioned	correct	ok	not_mentioned	released	option_probability
Jev	imcs21	test	10240906	symptom_192	10240906	0.0022524600000000004	0.37940291699487716	not_mentioned	1.0	not_mentioned	correct	ok	not_mentioned	released	option_probability
Jev	imcs21	test	10240906	symptom_193	10240906	0.0022524600000000004	0.37940291699487716	not_mentioned	1.0	not_mentioned	correct	ok	not_mentioned	released	option_probability
Jev	imcs21	test	10240906	symptom_194	10240906	0.0022524600000000004	0.37940291699487716	not_mentioned	1.0	not_mentioned	correct	ok	not_mentioned	released	option_probability
Jev	imcs21	test	10240906	symptom_195	10240906	0.0022524600000000004	0.37940291699487716	not_mentioned	1.0	not_mentioned	correct	ok	not_mentioned	released	option_probability
Jev	imcs21	test	10240906	symptom_196	10240906	0.0022524600000000004	0.37940291699487716	not_mentioned	1.0	not_mentioned	correct	ok	not_mentioned	released	option_probability
Jev	imcs21	test	10240906	symptom_197	10240906	0.0022524600000000004	0.37940291699487716	not_mentioned	1.0	not_mentioned	correct	ok	not_mentioned	released	option_probability
Jev	imcs21	test	10240906	symptom_198	10240906	0.0022524600000000004	0.37940291699487716	not_mentioned	1.0	not_mentioned	correct	ok	not_mentioned	released	option_probability
Jev	imcs21	test	10240906	symptom_199	10240906	0.0022524600000000004	0.37940291699487716	not_mentioned	1.0	not_mentioned	correct	ok	not_mentioned	released	option_probability
Jev	imcs21	test	10240906	symptom_200	10240906	0.0022524600000000004	0.37940291699487716	not_mentioned	1.0	not_mentioned	correct	ok	not_mentioned	released	option_probability
Jev	imcs21	test	10240906	symptom_201	10240906	0.0022524600000000004	0.37940291699487716	not_mentioned	1.0	not_mentioned	correct	ok	not_mentioned	released	option_probability
Jev	imcs21	test	10240906	symptom_202	10240906	0.0022524600000000004	0.37940291699487716	not_mentioned	1.0	not_mentioned	correct	ok	not_mentioned	released	option_probability
Jev	imcs21	test	10240906	symptom_203	10240906	0.0022524600000000004	0.37940291699487716	not_mentioned	1.0	not_mentioned	correct	ok	not_mentioned	released	option_probability
Jev	imcs21	test	10240906	symptom_204	10240906	0.0022524600000000004	0.37940291699487716	not_mentioned	1.0	not_mentioned	correct	ok	not_mentioned	released	option_probability
Jev	imcs21	test	10240906	symptom_205	10240906	0.0022524600000000004	0.37940291699487716	not_mentioned	1.0	not_mentioned	correct	ok	not_mentioned	released	option_probability
Jev	imcs21	test	10240906	symptom_206	10240906	0.0022524600000000004	0.37940291699487716	not_mentioned	1.0	not_mentioned	correct	ok	not_mentioned	released	option_probability
Jev	imcs21	test	10240906	symptom_207	10240906	0.0022524600000000004	0.37940291699487716	not_mentioned	1.0	not_mentioned	correct	ok	not_mentioned	released	option_probability
Jev	imcs21	test	10240906	symptom_208	10240906	0.0022524600000000004	0.37940291699487716	not_mentioned	1.0	not_mentioned	correct	ok	not_mentioned	released	option_probability
Jev	imcs21	test	10240906	symptom_209	10240906	0.0022524600000000004	0.37940291699487716	not_mentioned	1.0	not_mentioned	correct	ok	not_mentioned	released	option_probability
Jev	imcs21	test	10240906	symptom_210	10240906	0.0022524600000000004	0.37940291699487716	not_mentioned	1.0	not_mentioned	correct	ok	not_mentioned	released	option_probability
Jev	imcs21	test	10240906	symptom_211	10240906	0.0022524600000000004	0.37940291699487716	not_mentioned	1.0	not_mentioned	correct	ok	not_mentioned	released	option_probability
Jev	imcs21	test	10240906	symptom_212	10240906	0.0022524600000000004	0.37940291699487716	not_mentioned	1.0	not_mentioned	correct	ok	not_mentioned	released	option_probability
Jev	imcs21	test	10240906	symptom_213	10240906	0.0022524600000000004	0.37940291699487716	not_mentioned	1.0	not_mentioned	correct	ok	not_mentioned	released	option_probability
Jev	imcs21	test	10240906	symptom_214	10240906	0.0022524600000000004	0.37940291699487716	not_mentioned	1.0	not_mentioned	correct	ok	not_mentioned	released	option_probability
Jev	imcs21	test	10240906	symptom_215	10240906	0.0022524600000000004	0.37940291699487716	not_mentioned	1.0	not_mentioned	correct	ok	not_mentioned	released	option_probability
Jev	imcs21	test	10240906	symptom_216	10240906	0.0022524600000000004	0.37940291699487716	not_mentioned	1.0	not_mentioned	correct	ok	not_mentioned	released	option_probability
Jev	imcs21	test	10240906	symptom_217	10240906	0.0022524600000000004	0.37940291699487716	not_mentioned	1.0	not_mentioned	correct	ok	not_mentioned	released	option_probability
Jev	imcs21	test	10240906	symptom_218	10240906	0.0022524600000000004	0.37940291699487716	not_mentioned	1.0	not_mentioned	correct	ok	not_mentioned	released	option_probability
Jev	imcs21	test	10240906	symptom_219	10240906	0.0022524600000000004	0.37940291699487716	not_mentioned	1.0	not_mentioned	correct	ok	not_mentioned	released	option_probability
Jev	imcs21	test	10240906	symptom_220	10240906	0.0022524600000000004	0.37940291699487716	not_mentioned	1.0	not_mentioned	correct	ok	not_mentioned	released	option_probability
Jev	imcs21	test	10240906	symptom_221	10240906	0.0022524600000000004	0.37940291699487716	not_mentioned	1.0	not_mentioned	correct	ok	not_mentioned	released	option_probability
Jev	imcs21	test	10240906	symptom_222	10240906	0.0022524600000000004	0.37940291699487716	not_mentioned	1.0	not_mentioned	correct	ok	not_mentioned	released	option_probability
Jev	imcs21	test	10240906	symptom_223	10240906	0.0022524600000000004	0.37940291699487716	not_mentioned	1.0	not_mentioned	correct	ok	not_mentioned	released	option_probability
Jev	imcs21	test	10240906	symptom_224	10240906	0.0022524600000000004	0.37940291699487716	not_mentioned	1.0	not_mentioned	correct	ok	not_mentioned	released	option_probability
Jev	imcs21	test	10240906	symptom_225	10240906	0.0022524600000000004	0.37940291699487716	not_mentioned	1.0	not_mentioned	correct	ok	not_mentioned	released	option_probability
Jev	imcs21	test	10240906	symptom_226	10240906	0.0022524600000000004	0.37940291699487716	not_mentioned	1.0	not_mentioned	correct	ok	not_mentioned	released	option_probability
Jev	imcs21	test	10240906	symptom_227	10240906	0.0022524600000000004	0.37940291699487716	not_mentioned	1.0	not_mentioned	correct	ok	not_mentioned	released	option_probability
Jev	imcs21	test	10240906	symptom_228	10240906	0.0022524600000000004	0.37940291699487716	not_mentioned	1.0	not_mentioned	correct	ok	not_mentioned	released	option_probability
Jev	imcs21	test	10240906	symptom_229	10240906	0.0022524600000000004	0.37940291699487716	not_mentioned	1.0	not_mentioned	correct	ok	not_mentioned	released	option_probability
Jev	imcs21	test	10240906	symptom_230	10240906	0.0022524600000000004	0.37940291699487716	not_mentioned	1.0	not_mentioned	correct	ok	not_mentioned	released	option_probability
Jev	imcs21	test	10240906	symptom_231	10240906	0.0022524600000000004	0.37940291699487716	not_mentioned	1.0	not_mentioned	correct	ok	not_mentioned	released	option_probability
Jev	imcs21	test	10240906	symptom_232	10240906	0.0022524600000000004	0.37940291699487716	not_mentioned	1.0	not_mentioned	correct	ok	not_mentioned	released	option_probability
Jev	imcs21	test	10240906	symptom_233	10240906	0.0022524600000000004	0.37940291699487716	not_mentioned	1.0	not_mentioned	correct	ok	not_mentioned	released	option_probability
Jev	imcs21	test	10240906	symptom_234	10240906	0.0022524600000000004	0.37940291699487716	not_mentioned	1.0	not_mentioned	correct	ok	not_mentioned	released	option_probability
Jev	imcs21	test	10240906	symptom_235	10240906	0.0022524600000000004	0.37940291699487716	not_mentioned	1.0	not_mentioned	correct	ok	not_mentioned	released	option_probability
Jev	imcs21	test	10240906	symptom_236	10240906	0.0022524600000000004	0.37940291699487716	not_mentioned	1.0	not_mentioned	correct	ok	not_mentioned	released	option_probability
Jev	imcs21	test	10240906	symptom_237	10240906	0.0022524600000000004	0.37940291699487716	not_mentioned	1.0	not_mentioned	correct	ok	not_mentioned	released	option_probability
Jev	imcs21	test	10240906	symptom_238	10240906	0.0022524600000000004	0.37940291699487716	not_mentioned	1.0	not_mentioned	correct	ok	not_mentioned	released	option_probability
Jev	imcs21	test	10240906	symptom_239	10240906	0.0022524600000000004	0.37940291699487716	not_mentioned	1.0	not_mentioned	correct	ok	not_mentioned	released	option_probability
Jev	imcs21	test	10240906	symptom_240	10240906	0.0022524600000000004	0.37940291699487716	not_mentioned	1.0	not_mentioned	correct	ok	not_mentioned	released	option_probability
Jev	imcs21	test	10240906	symptom_241	10240906	0.0022524600000000004	0.37940291699487716	not_mentioned	1.0	not_mentioned	correct	ok	not_mentioned	released	option_probability
Jev	imcs21	test	10240906	symptom_242	10240906	0.0022524600000000004	0.37940291699487716	not_mentioned	0.95	not_mentioned	correct	ok	not_mentioned	released	option_probability
Jev	imcs21	test	10240906	symptom_243	10240906	0.0022524600000000004	0.37940291699487716	not_mentioned	1.0	not_mentioned	correct	ok	not_mentioned	released	option_probability
Jev	imcs21	test	10240906	symptom_244	10240906	0.0022524600000000004	0.37940291699487716	not_mentioned	1.0	not_mentioned	correct	ok	not_mentioned	released	option_probability
Jev	imcs21	test	10240906	symptom_245	10240906	0.0022524600000000004	0.37940291699487716	not_mentioned	0.99	not_mentioned	correct	ok	not_mentioned	released	option_probability
Jev	imcs21	test	10240906	symptom_246	10240906	0.0022524600000000004	0.37940291699487716	not_mentioned	1.0	not_mentioned	correct	ok	not_mentioned	released	option_probability
Jev	imcs21	test	10240906	symptom_247	10240906	0.0022524600000000004	0.37940291699487716	not_mentioned	1.0	not_mentioned	correct	ok	not_mentioned	released	option_probability
Jev	imcs21	test	10240906	symptom_248	10240906	0.0022524600000000004	0.37940291699487716	not_mentioned	1.0	not_mentioned	correct	ok	not_mentioned	released	option_probability
Jev	imcs21	test	10240906	symptom_249	10240906	0.0022524600000000004	0.37940291699487716	not_mentioned	1.0	not_mentioned	correct	ok	not_mentioned	released	option_probability
Jev	imcs21	test	10240906	symptom_250	10240906	0.0022524600000000004	0.37940291699487716	not_mentioned	1.0	not_mentioned	correct	ok	not_mentioned	released	option_probability
Jev	imcs21	test	10240906	symptom_251	10240906	0.0022524600000000004	0.37940291699487716	not_mentioned	1.0	not_mentioned	correct	ok	not_mentioned	released	option_probability
Jev	imcs21	test	10240906	symptom_252	10240906	0.0022524600000000004	0.37940291699487716	not_mentioned	1.0	not_mentioned	correct	ok	not_mentioned	released	option_probability
Jev	imcs21	test	10240906	symptom_253	10240906	0.0022524600000000004	0.37940291699487716	not_mentioned	1.0	not_mentioned	correct	ok	not_mentioned	released	option_probability
Jev	imcs21	test	10240906	symptom_254	10240906	0.0022524600000000004	0.37940291699487716	not_mentioned	1.0	not_mentioned	correct	ok	not_mentioned	released	option_probability
Jev	imcs21	test	10240906	symptom_255	10240906	0.0022524600000000004	0.37940291699487716	not_mentioned	1.0	not_mentioned	correct	ok	not_mentioned	released	option_probability
Jev	imcs21	test	10240906	symptom_256	10240906	0.0022524600000000004	0.37940291699487716	not_mentioned	1.0	not_mentioned	correct	ok	not_mentioned	released	option_probability
Jev	imcs21	test	10240906	symptom_257	10240906	0.0022524600000000004	0.37940291699487716	not_mentioned	1.0	not_mentioned	correct	ok	not_mentioned	released	option_probability
Jev	imcs21	test	10240906	symptom_258	10240906	0.0022524600000000004	0.37940291699487716	not_mentioned	1.0	not_mentioned	correct	ok	not_mentioned	released	option_probability
Jev	imcs21	test	10240906	symptom_259	10240906	0.0022524600000000004	0.37940291699487716	not_mentioned	1.0	not_mentioned	correct	ok	not_mentioned	released	option_probability
Jev	imcs21	test	10240906	symptom_260	10240906	0.0022524600000000004	0.37940291699487716	not_mentioned	1.0	not_mentioned	correct	ok	not_mentioned	released	option_probability
Jev	imcs21	test	10240906	symptom_261	10240906	0.0022524600000000004	0.37940291699487716	not_mentioned	1.0	not_mentioned	correct	ok	not_mentioned	released	option_probability
Jev	imcs21	test	10240906	symptom_262	10240906	0.0022524600000000004	0.37940291699487716	not_mentioned	1.0	not_mentioned	correct	ok	not_mentioned	released	option_probability
Jev	imcs21	test	10240906	symptom_263	10240906	0.0022524600000000004	0.37940291699487716	not_mentioned	1.0	not_mentioned	correct	ok	not_mentioned	released	option_probability
Jev	imcs21	test	10240906	symptom_264	10240906	0.0022524600000000004	0.37940291699487716	not_mentioned	1.0	not_mentioned	correct	ok	not_mentioned	released	option_probability
Jev	imcs21	test	10240906	symptom_265	10240906	0.0022524600000000004	0.37940291699487716	not_mentioned	1.0	not_mentioned	correct	ok	not_mentioned	released	option_probability
Jev	imcs21	test	10240906	symptom_266	10240906	0.0022524600000000004	0.37940291699487716	not_mentioned	1.0	not_mentioned	correct	ok	not_mentioned	released	option_probability
Jev	imcs21	test	10240906	symptom_267	10240906	0.0022524600000000004	0.37940291699487716	not_mentioned	1.0	not_mentioned	correct	ok	not_mentioned	released	option_probability
Jev	imcs21	test	10240906	symptom_268	10240906	0.0022524600000000004	0.37940291699487716	not_mentioned	1.0	not_mentioned	correct	ok	not_mentioned	released	option_probability
Jev	imcs21	test	10240906	symptom_269	10240906	0.0022524600000000004	0.37940291699487716	not_mentioned	1.0	not_mentioned	correct	ok	not_mentioned	released	option_probability
Jev	imcs21	test	10240906	symptom_270	10240906	0.0022524600000000004	0.37940291699487716	not_mentioned	1.0	not_mentioned	correct	ok	not_mentioned	released	option_probability
Jev	imcs21	test	10240906	symptom_271	10240906	0.0022524600000000004	0.37940291699487716	not_mentioned	1.0	not_mentioned	correct	ok	not_mentioned	released	option_probability
Jev	imcs21	test	10240906	symptom_272	10240906	0.0022524600000000004	0.37940291699487716	not_mentioned	1.0	not_mentioned	correct	ok	not_mentioned	released	option_probability
Jev	imcs21	test	10240906	symptom_273	10240906	0.0022524600000000004	0.37940291699487716	not_mentioned	1.0	not_mentioned	correct	ok	not_mentioned	released	option_probability
Jev	imcs21	test	10240906	symptom_274	10240906	0.0022524600000000004	0.37940291699487716	not_mentioned	1.0	not_mentioned	correct	ok	not_mentioned	released	option_probability
Jev	imcs21	test	10240906	symptom_275	10240906	0.0022524600000000004	0.37940291699487716	not_mentioned	1.0	not_mentioned	correct	ok	not_mentioned	released	option_probability
Jev	imcs21	test	10240906	symptom_276	10240906	0.0022524600000000004	0.37940291699487716	not_mentioned	1.0	not_mentioned	correct	ok	not_mentioned	released	option_probability
Jev	imcs21	test	10240906	symptom_277	10240906	0.0022524600000000004	0.37940291699487716	not_mentioned	1.0	not_mentioned	correct	ok	not_mentioned	released	option_probability
Jev	imcs21	test	10240906	symptom_278	10240906	0.0022524600000000004	0.37940291699487716	not_mentioned	1.0	not_mentioned	correct	ok	not_mentioned	released	option_probability
Jev	imcs21	test	10240906	symptom_279	10240906	0.0022524600000000004	0.37940291699487716	not_mentioned	1.0	not_mentioned	correct	ok	not_mentioned	released	option_probability
Jev	imcs21	test	10240906	symptom_280	10240906	0.0022524600000000004	0.37940291699487716	not_mentioned	1.0	not_mentioned	correct	ok	not_mentioned	released	option_probability
Jev	imcs21	test	10240906	symptom_281	10240906	0.0022524600000000004	0.37940291699487716	not_mentioned	1.0	not_mentioned	correct	ok	not_mentioned	released	option_probability
Jev	imcs21	test	10240906	symptom_282	10240906	0.0022524600000000004	0.37940291699487716	not_mentioned	1.0	not_mentioned	correct	ok	not_mentioned	released	option_probability
Jev	imcs21	test	10240906	symptom_283	10240906	0.0022524600000000004	0.37940291699487716	not_mentioned	1.0	not_mentioned	correct	ok	not_mentioned	released	option_probability
Jev	imcs21	test	10240906	symptom_284	10240906	0.0022524600000000004	0.37940291699487716	not_mentioned	1.0	not_mentioned	correct	ok	not_mentioned	released	option_probability
Jev	imcs21	test	10240906	symptom_285	10240906	0.0022524600000000004	0.37940291699487716	not_mentioned	1.0	not_mentioned	correct	ok	not_mentioned	released	option_probability
Jev	imcs21	test	10240906	symptom_286	10240906	0.0022524600000000004	0.37940291699487716	not_mentioned	1.0	not_mentioned	correct	ok	not_mentioned	released	option_probability
Jev	imcs21	test	10240906	symptom_287	10240906	0.0022524600000000004	0.37940291699487716	not_mentioned	1.0	not_mentioned	correct	ok	not_mentioned	released	option_probability
Jev	imcs21	test	10240906	symptom_288	10240906	0.0022524600000000004	0.37940291699487716	not_mentioned	1.0	not_mentioned	correct	ok	not_mentioned	released	option_probability
Jev	imcs21	test	10240906	symptom_289	10240906	0.0022524600000000004	0.37940291699487716	not_mentioned	1.0	not_mentioned	correct	ok	not_mentioned	released	option_probability
Jev	imcs21	test	10240906	symptom_290	10240906	0.0022524600000000004	0.37940291699487716	not_mentioned	1.0	not_mentioned	correct	ok	not_mentioned	released	option_probability
Jev	imcs21	test	10240906	symptom_291	10240906	0.0022524600000000004	0.37940291699487716	not_mentioned	1.0	not_mentioned	correct	ok	not_mentioned	released	option_probability
Jev	imcs21	test	10240906	symptom_292	10240906	0.0022524600000000004	0.37940291699487716	not_mentioned	1.0	not_mentioned	correct	ok	not_mentioned	released	option_probability
Jev	imcs21	test	10240906	symptom_293	10240906	0.0022524600000000004	0.37940291699487716	not_mentioned	1.0	not_mentioned	correct	ok	not_mentioned	released	option_probability
Jev	imcs21	test	10240906	symptom_294	10240906	0.0022524600000000004	0.37940291699487716	not_mentioned	1.0	not_mentioned	correct	ok	not_mentioned	released	option_probability
Jev	imcs21	test	10240906	symptom_295	10240906	0.0022524600000000004	0.37940291699487716	not_mentioned	1.0	not_mentioned	correct	ok	not_mentioned	released	option_probability
Jev	imcs21	test	10240906	symptom_296	10240906	0.0022524600000000004	0.37940291699487716	not_mentioned	1.0	not_mentioned	correct	ok	not_mentioned	released	option_probability
Jev	imcs21	test	10240906	symptom_297	10240906	0.0022524600000000004	0.37940291699487716	not_mentioned	1.0	not_mentioned	correct	ok	not_mentioned	released	option_probability
Jev	imcs21	test	10240906	symptom_298	10240906	0.0022524600000000004	0.37940291699487716	not_mentioned	1.0	not_mentioned	correct	ok	not_mentioned	released	option_probability
Jev	imcs21	test	10240906	symptom_299	10240906	0.0022524600000000004	0.37940291699487716	not_mentioned	1.0	not_mentioned	correct	ok	not_mentioned	released	option_probability
Jev	imcs21	test	10240906	symptom_300	10240906	0.0022524600000000004	0.37940291699487716	not_mentioned	1.0	not_mentioned	correct	ok	not_mentioned	released	option_probability
Jev	imcs21	test	10240906	symptom_301	10240906	0.0022524600000000004	0.37940291699487716	not_mentioned	1.0	not_mentioned	correct	ok	not_mentioned	released	option_probability
Jev	imcs21	test	10240906	symptom_302	10240906	0.0022524600000000004	0.37940291699487716	not_mentioned	1.0	not_mentioned	correct	ok	not_mentioned	released	option_probability
Jev	imcs21	test	10240906	symptom_303	10240906	0.0022524600000000004	0.37940291699487716	not_mentioned	1.0	not_mentioned	correct	ok	not_mentioned	released	option_probability
Jev	imcs21	test	10240906	symptom_304	10240906	0.0022524600000000004	0.37940291699487716	not_mentioned	0.44	not_mentioned	correct	ok	not_mentioned	released	option_probability
Jev	imcs21	test	10240906	symptom_305	10240906	0.0022524600000000004	0.37940291699487716	not_mentioned	1.0	not_mentioned	correct	ok	not_mentioned	released	option_probability
Jev	imcs21	test	10240906	symptom_306	10240906	0.0022524600000000004	0.37940291699487716	not_mentioned	1.0	not_mentioned	correct	ok	not_mentioned	released	option_probability
Jev	imcs21	test	10240906	symptom_307	10240906	0.0022524600000000004	0.37940291699487716	not_mentioned	0.89	not_mentioned	correct	ok	not_mentioned	released	option_probability
Jev	imcs21	test	10240906	symptom_308	10240906	0.0022524600000000004	0.37940291699487716	not_mentioned	1.0	not_mentioned	correct	ok	not_mentioned	released	option_probability
Jev	imcs21	test	10240906	symptom_309	10240906	0.0022524600000000004	0.37940291699487716	not_mentioned	1.0	not_mentioned	correct	ok	not_mentioned	released	option_probability
Jev	imcs21	test	10240906	symptom_310	10240906	0.0022524600000000004	0.37940291699487716	not_mentioned	1.0	not_mentioned	correct	ok	not_mentioned	released	option_probability
Jev	imcs21	test	10240906	symptom_311	10240906	0.0022524600000000004	0.37940291699487716	not_mentioned	1.0	not_mentioned	correct	ok	not_mentioned	released	option_probability
Jev	imcs21	test	10240906	symptom_312	10240906	0.0022524600000000004	0.37940291699487716	not_mentioned	1.0	not_mentioned	correct	ok	not_mentioned	released	option_probability
Jev	imcs21	test	10240906	symptom_313	10240906	0.0022524600000000004	0.37940291699487716	not_mentioned	1.0	not_mentioned	correct	ok	not_mentioned	released	option_probability
Jev	imcs21	test	10240906	symptom_314	10240906	0.0022524600000000004	0.37940291699487716	not_mentioned	1.0	not_mentioned	correct	ok	not_mentioned	released	option_probability
Jev	imcs21	test	10240906	symptom_315	10240906	0.0022524600000000004	0.37940291699487716	not_mentioned	1.0	not_mentioned	correct	ok	not_mentioned	released	option_probability
Jev	imcs21	test	10240906	symptom_316	10240906	0.0022524600000000004	0.37940291699487716	not_mentioned	1.0	not_mentioned	correct	ok	not_mentioned	released	option_probability
Jev	imcs21	test	10240906	symptom_317	10240906	0.0022524600000000004	0.37940291699487716	not_mentioned	1.0	not_mentioned	correct	ok	not_mentioned	released	option_probability
Jev	imcs21	test	10240906	symptom_318	10240906	0.0022524600000000004	0.37940291699487716	not_mentioned	1.0	not_mentioned	correct	ok	not_mentioned	released	option_probability
Jev	imcs21	test	10240906	symptom_319	10240906	0.0022524600000000004	0.37940291699487716	not_mentioned	1.0	not_mentioned	correct	ok	not_mentioned	released	option_probability
Jev	imcs21	test	10240906	symptom_320	10240906	0.0022524600000000004	0.37940291699487716	not_mentioned	1.0	not_mentioned	correct	ok	not_mentioned	released	option_probability
Jev	imcs21	test	10240906	symptom_321	10240906	0.0022524600000000004	0.37940291699487716	not_mentioned	1.0	not_mentioned	correct	ok	not_mentioned	released	option_probability
Jev	imcs21	test	10240906	symptom_322	10240906	0.0022524600000000004	0.37940291699487716	not_mentioned	1.0	not_mentioned	correct	ok	not_mentioned	released	option_probability
Jev	imcs21	test	10240906	symptom_323	10240906	0.0022524600000000004	0.37940291699487716	not_mentioned	1.0	not_mentioned	correct	ok	not_mentioned	released	option_probability
Jev	imcs21	test	10240906	symptom_324	10240906	0.0022524600000000004	0.37940291699487716	not_mentioned	1.0	not_mentioned	correct	ok	not_mentioned	released	option_probability
Jev	imcs21	test	10240906	symptom_325	10240906	0.0022524600000000004	0.37940291699487716	not_mentioned	1.0	not_mentioned	correct	ok	not_mentioned	released	option_probability
Jev	imcs21	test	10240906	symptom_326	10240906	0.0022524600000000004	0.37940291699487716	not_mentioned	1.0	not_mentioned	correct	ok	not_mentioned	released	option_probability
Jev	imcs21	test	10240906	symptom_327	10240906	0.0022524600000000004	0.37940291699487716	not_mentioned	1.0	not_mentioned	correct	ok	not_mentioned	released	option_probability
Jev	imcs21	test	10240906	symptom_328	10240906	0.0022524600000000004	0.37940291699487716	not_mentioned	1.0	not_mentioned	correct	ok	not_mentioned	released	option_probability
Jev	imcs21	test	10240906	symptom_329	10240906	0.0022524600000000004	0.37940291699487716	not_mentioned	1.0	not_mentioned	correct	ok	not_mentioned	released	option_probability
Jev	imcs21	test	10240906	symptom_330	10240906	0.0022524600000000004	0.37940291699487716	not_mentioned	1.0	not_mentioned	correct	ok	not_mentioned	released	option_probability
Jev	imcs21	test	10241360	symptom_000	10241360	0.00225498	0.3875633750576526	not_mentioned	1.0	not_mentioned	correct	ok	not_mentioned	released	option_probability
Jev	imcs21	test	10241360	symptom_001	10241360	0.00225498	0.3875633750576526	negative	0.92	not_mentioned	incorrect	ok	not_mentioned	released	option_probability
Jev	imcs21	test	10241360	symptom_002	10241360	0.00225498	0.3875633750576526	positive	0.64	positive	correct	ok	positive	released	option_probability
Jev	imcs21	test	10241360	symptom_003	10241360	0.00225498	0.3875633750576526	positive	0.89	positive	correct	ok	positive	released	option_probability
Jev	imcs21	test	10241360	symptom_004	10241360	0.00225498	0.3875633750576526	not_mentioned	1.0	not_mentioned	correct	ok	not_mentioned	released	option_probability
Jev	imcs21	test	10241360	symptom_005	10241360	0.00225498	0.3875633750576526	not_mentioned	1.0	not_mentioned	correct	ok	not_mentioned	released	option_probability
Jev	imcs21	test	10241360	symptom_006	10241360	0.00225498	0.3875633750576526	not_mentioned	1.0	not_mentioned	correct	ok	not_mentioned	released	option_probability
Jev	imcs21	test	10241360	symptom_007	10241360	0.00225498	0.3875633750576526	not_mentioned	0.64	not_mentioned	correct	ok	not_mentioned	released	option_probability
Jev	imcs21	test	10241360	symptom_008	10241360	0.00225498	0.3875633750576526	not_mentioned	1.0	not_mentioned	correct	ok	not_mentioned	released	option_probability
Jev	imcs21	test	10241360	symptom_009	10241360	0.00225498	0.3875633750576526	not_mentioned	0.6	not_mentioned	correct	ok	not_mentioned	released	option_probability
Jev	imcs21	test	10241360	symptom_010	10241360	0.00225498	0.3875633750576526	not_mentioned	1.0	not_mentioned	correct	ok	not_mentioned	released	option_probability
Jev	imcs21	test	10241360	symptom_011	10241360	0.00225498	0.3875633750576526	not_mentioned	1.0	not_mentioned	correct	ok	not_mentioned	released	option_probability
Jev	imcs21	test	10241360	symptom_012	10241360	0.00225498	0.3875633750576526	not_mentioned	1.0	not_mentioned	correct	ok	not_mentioned	released	option_probability
Jev	imcs21	test	10241360	symptom_013	10241360	0.00225498	0.3875633750576526	positive	1.0	positive	correct	ok	positive	released	option_probability
Jev	imcs21	test	10241360	symptom_014	10241360	0.00225498	0.3875633750576526	not_mentioned	1.0	not_mentioned	correct	ok	not_mentioned	released	option_probability
Jev	imcs21	test	10241360	symptom_015	10241360	0.00225498	0.3875633750576526	not_mentioned	0.67	not_mentioned	correct	ok	not_mentioned	released	option_probability
Jev	imcs21	test	10241360	symptom_016	10241360	0.00225498	0.3875633750576526	not_mentioned	1.0	not_mentioned	correct	ok	not_mentioned	released	option_probability
Jev	imcs21	test	10241360	symptom_017	10241360	0.00225498	0.3875633750576526	not_mentioned	1.0	not_mentioned	correct	ok	not_mentioned	released	option_probability
Jev	imcs21	test	10241360	symptom_018	10241360	0.00225498	0.3875633750576526	not_mentioned	0.96	not_mentioned	correct	ok	not_mentioned	released	option_probability
Jev	imcs21	test	10241360	symptom_019	10241360	0.00225498	0.3875633750576526	not_mentioned	1.0	not_mentioned	correct	ok	not_mentioned	released	option_probability
Jev	imcs21	test	10241360	symptom_020	10241360	0.00225498	0.3875633750576526	not_mentioned	1.0	not_mentioned	correct	ok	not_mentioned	released	option_probability
Jev	imcs21	test	10241360	symptom_021	10241360	0.00225498	0.3875633750576526	not_mentioned	0.87	not_mentioned	correct	ok	not_mentioned	released	option_probability
Jev	imcs21	test	10241360	symptom_022	10241360	0.00225498	0.3875633750576526	not_mentioned	0.96	not_mentioned	correct	ok	not_mentioned	released	option_probability
Jev	imcs21	test	10241360	symptom_023	10241360	0.00225498	0.3875633750576526	not_mentioned	1.0	not_mentioned	correct	ok	not_mentioned	released	option_probability
Jev	imcs21	test	10241360	symptom_024	10241360	0.00225498	0.3875633750576526	not_mentioned	1.0	not_mentioned	correct	ok	not_mentioned	released	option_probability
Jev	imcs21	test	10241360	symptom_025	10241360	0.00225498	0.3875633750576526	not_mentioned	1.0	not_mentioned	correct	ok	not_mentioned	released	option_probability
Jev	imcs21	test	10241360	symptom_026	10241360	0.00225498	0.3875633750576526	not_mentioned	1.0	not_mentioned	correct	ok	not_mentioned	released	option_probability
Jev	imcs21	test	10241360	symptom_027	10241360	0.00225498	0.3875633750576526	not_mentioned	1.0	not_mentioned	correct	ok	not_mentioned	released	option_probability
Jev	imcs21	test	10241360	symptom_028	10241360	0.00225498	0.3875633750576526	not_mentioned	1.0	not_mentioned	correct	ok	not_mentioned	released	option_probability
Jev	imcs21	test	10241360	symptom_029	10241360	0.00225498	0.3875633750576526	not_mentioned	1.0	not_mentioned	correct	ok	not_mentioned	released	option_probability
Jev	imcs21	test	10241360	symptom_030	10241360	0.00225498	0.3875633750576526	not_mentioned	0.68	not_mentioned	correct	ok	not_mentioned	released	option_probability
Jev	imcs21	test	10241360	symptom_031	10241360	0.00225498	0.3875633750576526	not_mentioned	1.0	not_mentioned	correct	ok	not_mentioned	released	option_probability
Jev	imcs21	test	10241360	symptom_032	10241360	0.00225498	0.3875633750576526	not_mentioned	1.0	not_mentioned	correct	ok	not_mentioned	released	option_probability
Jev	imcs21	test	10241360	symptom_033	10241360	0.00225498	0.3875633750576526	not_mentioned	1.0	not_mentioned	correct	ok	not_mentioned	released	option_probability
Jev	imcs21	test	10241360	symptom_034	10241360	0.00225498	0.3875633750576526	not_mentioned	1.0	not_mentioned	correct	ok	not_mentioned	released	option_probability
Jev	imcs21	test	10241360	symptom_035	10241360	0.00225498	0.3875633750576526	not_mentioned	0.93	not_mentioned	correct	ok	not_mentioned	released	option_probability
Jev	imcs21	test	10241360	symptom_036	10241360	0.00225498	0.3875633750576526	not_mentioned	1.0	not_mentioned	correct	ok	not_mentioned	released	option_probability
Jev	imcs21	test	10241360	symptom_037	10241360	0.00225498	0.3875633750576526	not_mentioned	1.0	not_mentioned	correct	ok	not_mentioned	released	option_probability
Jev	imcs21	test	10241360	symptom_038	10241360	0.00225498	0.3875633750576526	not_mentioned	1.0	not_mentioned	correct	ok	not_mentioned	released	option_probability
Jev	imcs21	test	10241360	symptom_039	10241360	0.00225498	0.3875633750576526	not_mentioned	1.0	not_mentioned	correct	ok	not_mentioned	released	option_probability
Jev	imcs21	test	10241360	symptom_040	10241360	0.00225498	0.3875633750576526	not_mentioned	1.0	not_mentioned	correct	ok	not_mentioned	released	option_probability
Jev	imcs21	test	10241360	symptom_041	10241360	0.00225498	0.3875633750576526	not_mentioned	1.0	not_mentioned	correct	ok	not_mentioned	released	option_probability
Jev	imcs21	test	10241360	symptom_042	10241360	0.00225498	0.3875633750576526	not_mentioned	1.0	not_mentioned	correct	ok	not_mentioned	released	option_probability
Jev	imcs21	test	10241360	symptom_043	10241360	0.00225498	0.3875633750576526	positive	0.36	not_mentioned	incorrect	ok	not_mentioned	released	option_probability
Jev	imcs21	test	10241360	symptom_044	10241360	0.00225498	0.3875633750576526	not_mentioned	1.0	not_mentioned	correct	ok	not_mentioned	released	option_probability
Jev	imcs21	test	10241360	symptom_045	10241360	0.00225498	0.3875633750576526	not_mentioned	1.0	not_mentioned	correct	ok	not_mentioned	released	option_probability
Jev	imcs21	test	10241360	symptom_046	10241360	0.00225498	0.3875633750576526	not_mentioned	1.0	not_mentioned	correct	ok	not_mentioned	released	option_probability
Jev	imcs21	test	10241360	symptom_047	10241360	0.00225498	0.3875633750576526	not_mentioned	1.0	not_mentioned	correct	ok	not_mentioned	released	option_probability
Jev	imcs21	test	10241360	symptom_048	10241360	0.00225498	0.3875633750576526	not_mentioned	1.0	not_mentioned	correct	ok	not_mentioned	released	option_probability
Jev	imcs21	test	10241360	symptom_049	10241360	0.00225498	0.3875633750576526	not_mentioned	1.0	not_mentioned	correct	ok	not_mentioned	released	option_probability
Jev	imcs21	test	10241360	symptom_050	10241360	0.00225498	0.3875633750576526	not_mentioned	1.0	not_mentioned	correct	ok	not_mentioned	released	option_probability
Jev	imcs21	test	10241360	symptom_051	10241360	0.00225498	0.3875633750576526	not_mentioned	1.0	not_mentioned	correct	ok	not_mentioned	released	option_probability
Jev	imcs21	test	10241360	symptom_052	10241360	0.00225498	0.3875633750576526	not_mentioned	0.98	not_mentioned	correct	ok	not_mentioned	released	option_probability
Jev	imcs21	test	10241360	symptom_053	10241360	0.00225498	0.3875633750576526	not_mentioned	1.0	not_mentioned	correct	ok	not_mentioned	released	option_probability
Jev	imcs21	test	10241360	symptom_054	10241360	0.00225498	0.3875633750576526	not_mentioned	1.0	not_mentioned	correct	ok	not_mentioned	released	option_probability
Jev	imcs21	test	10241360	symptom_055	10241360	0.00225498	0.3875633750576526	not_mentioned	1.0	not_mentioned	correct	ok	not_mentioned	released	option_probability
Jev	imcs21	test	10241360	symptom_056	10241360	0.00225498	0.3875633750576526	not_mentioned	1.0	not_mentioned	correct	ok	not_mentioned	released	option_probability
Jev	imcs21	test	10241360	symptom_057	10241360	0.00225498	0.3875633750576526	not_mentioned	1.0	not_mentioned	correct	ok	not_mentioned	released	option_probability
Jev	imcs21	test	10241360	symptom_058	10241360	0.00225498	0.3875633750576526	not_mentioned	1.0	not_mentioned	correct	ok	not_mentioned	released	option_probability
Jev	imcs21	test	10241360	symptom_059	10241360	0.00225498	0.3875633750576526	not_mentioned	1.0	not_mentioned	correct	ok	not_mentioned	released	option_probability
Jev	imcs21	test	10241360	symptom_060	10241360	0.00225498	0.3875633750576526	not_mentioned	1.0	not_mentioned	correct	ok	not_mentioned	released	option_probability
Jev	imcs21	test	10241360	symptom_061	10241360	0.00225498	0.3875633750576526	not_mentioned	1.0	not_mentioned	correct	ok	not_mentioned	released	option_probability
Jev	imcs21	test	10241360	symptom_062	10241360	0.00225498	0.3875633750576526	not_mentioned	1.0	not_mentioned	correct	ok	not_mentioned	released	option_probability
Jev	imcs21	test	10241360	symptom_063	10241360	0.00225498	0.3875633750576526	not_mentioned	0.99	not_mentioned	correct	ok	not_mentioned	released	option_probability
Jev	imcs21	test	10241360	symptom_064	10241360	0.00225498	0.3875633750576526	not_mentioned	1.0	not_mentioned	correct	ok	not_mentioned	released	option_probability
Jev	imcs21	test	10241360	symptom_065	10241360	0.00225498	0.3875633750576526	not_mentioned	1.0	not_mentioned	correct	ok	not_mentioned	released	option_probability
Jev	imcs21	test	10241360	symptom_066	10241360	0.00225498	0.3875633750576526	not_mentioned	1.0	not_mentioned	correct	ok	not_mentioned	released	option_probability
Jev	imcs21	test	10241360	symptom_067	10241360	0.00225498	0.3875633750576526	not_mentioned	1.0	not_mentioned	correct	ok	not_mentioned	released	option_probability
Jev	imcs21	test	10241360	symptom_068	10241360	0.00225498	0.3875633750576526	not_mentioned	1.0	not_mentioned	correct	ok	not_mentioned	released	option_probability
Jev	imcs21	test	10241360	symptom_069	10241360	0.00225498	0.3875633750576526	not_mentioned	1.0	not_mentioned	correct	ok	not_mentioned	released	option_probability
Jev	imcs21	test	10241360	symptom_070	10241360	0.00225498	0.3875633750576526	not_mentioned	1.0	not_mentioned	correct	ok	not_mentioned	released	option_probability
Jev	imcs21	test	10241360	symptom_071	10241360	0.00225498	0.3875633750576526	not_mentioned	1.0	not_mentioned	correct	ok	not_mentioned	released	option_probability
Jev	imcs21	test	10241360	symptom_072	10241360	0.00225498	0.3875633750576526	not_mentioned	1.0	not_mentioned	correct	ok	not_mentioned	released	option_probability
Jev	imcs21	test	10241360	symptom_073	10241360	0.00225498	0.3875633750576526	not_mentioned	1.0	not_mentioned	correct	ok	not_mentioned	released	option_probability
Jev	imcs21	test	10241360	symptom_074	10241360	0.00225498	0.3875633750576526	not_mentioned	1.0	not_mentioned	correct	ok	not_mentioned	released	option_probability
Jev	imcs21	test	10241360	symptom_075	10241360	0.00225498	0.3875633750576526	not_mentioned	1.0	not_mentioned	correct	ok	not_mentioned	released	option_probability
Jev	imcs21	test	10241360	symptom_076	10241360	0.00225498	0.3875633750576526	not_mentioned	0.76	not_mentioned	correct	ok	not_mentioned	released	option_probability
Jev	imcs21	test	10241360	symptom_077	10241360	0.00225498	0.3875633750576526	not_mentioned	1.0	not_mentioned	correct	ok	not_mentioned	released	option_probability
Jev	imcs21	test	10241360	symptom_078	10241360	0.00225498	0.3875633750576526	not_mentioned	1.0	not_mentioned	correct	ok	not_mentioned	released	option_probability
Jev	imcs21	test	10241360	symptom_079	10241360	0.00225498	0.3875633750576526	not_mentioned	1.0	not_mentioned	correct	ok	not_mentioned	released	option_probability
Jev	imcs21	test	10241360	symptom_080	10241360	0.00225498	0.3875633750576526	not_mentioned	1.0	not_mentioned	correct	ok	not_mentioned	released	option_probability
Jev	imcs21	test	10241360	symptom_081	10241360	0.00225498	0.3875633750576526	not_mentioned	1.0	not_mentioned	correct	ok	not_mentioned	released	option_probability
Jev	imcs21	test	10241360	symptom_082	10241360	0.00225498	0.3875633750576526	not_mentioned	1.0	not_mentioned	correct	ok	not_mentioned	released	option_probability
Jev	imcs21	test	10241360	symptom_083	10241360	0.00225498	0.3875633750576526	not_mentioned	1.0	not_mentioned	correct	ok	not_mentioned	released	option_probability
Jev	imcs21	test	10241360	symptom_084	10241360	0.00225498	0.3875633750576526	not_mentioned	1.0	not_mentioned	correct	ok	not_mentioned	released	option_probability
Jev	imcs21	test	10241360	symptom_085	10241360	0.00225498	0.3875633750576526	not_mentioned	1.0	not_mentioned	correct	ok	not_mentioned	released	option_probability
Jev	imcs21	test	10241360	symptom_086	10241360	0.00225498	0.3875633750576526	not_mentioned	1.0	not_mentioned	correct	ok	not_mentioned	released	option_probability
Jev	imcs21	test	10241360	symptom_087	10241360	0.00225498	0.3875633750576526	not_mentioned	1.0	not_mentioned	correct	ok	not_mentioned	released	option_probability
Jev	imcs21	test	10241360	symptom_088	10241360	0.00225498	0.3875633750576526	not_mentioned	1.0	not_mentioned	correct	ok	not_mentioned	released	option_probability
Jev	imcs21	test	10241360	symptom_089	10241360	0.00225498	0.3875633750576526	not_mentioned	1.0	not_mentioned	correct	ok	not_mentioned	released	option_probability
Jev	imcs21	test	10241360	symptom_090	10241360	0.00225498	0.3875633750576526	not_mentioned	1.0	not_mentioned	correct	ok	not_mentioned	released	option_probability
Jev	imcs21	test	10241360	symptom_091	10241360	0.00225498	0.3875633750576526	not_mentioned	1.0	not_mentioned	correct	ok	not_mentioned	released	option_probability
Jev	imcs21	test	10241360	symptom_092	10241360	0.00225498	0.3875633750576526	not_mentioned	1.0	not_mentioned	correct	ok	not_mentioned	released	option_probability
Jev	imcs21	test	10241360	symptom_093	10241360	0.00225498	0.3875633750576526	not_mentioned	1.0	not_mentioned	correct	ok	not_mentioned	released	option_probability
Jev	imcs21	test	10241360	symptom_094	10241360	0.00225498	0.3875633750576526	not_mentioned	1.0	not_mentioned	correct	ok	not_mentioned	released	option_probability
Jev	imcs21	test	10241360	symptom_095	10241360	0.00225498	0.3875633750576526	not_mentioned	1.0	not_mentioned	correct	ok	not_mentioned	released	option_probability
Jev	imcs21	test	10241360	symptom_096	10241360	0.00225498	0.3875633750576526	not_mentioned	1.0	not_mentioned	correct	ok	not_mentioned	released	option_probability
Jev	imcs21	test	10241360	symptom_097	10241360	0.00225498	0.3875633750576526	not_mentioned	1.0	not_mentioned	correct	ok	not_mentioned	released	option_probability
Jev	imcs21	test	10241360	symptom_098	10241360	0.00225498	0.3875633750576526	not_mentioned	1.0	not_mentioned	correct	ok	not_mentioned	released	option_probability
Jev	imcs21	test	10241360	symptom_099	10241360	0.00225498	0.3875633750576526	not_mentioned	1.0	not_mentioned	correct	ok	not_mentioned	released	option_probability
Jev	imcs21	test	10241360	symptom_100	10241360	0.00225498	0.3875633750576526	not_mentioned	1.0	not_mentioned	correct	ok	not_mentioned	released	option_probability
Jev	imcs21	test	10241360	symptom_101	10241360	0.00225498	0.3875633750576526	not_mentioned	1.0	not_mentioned	correct	ok	not_mentioned	released	option_probability
Jev	imcs21	test	10241360	symptom_102	10241360	0.00225498	0.3875633750576526	not_mentioned	1.0	not_mentioned	correct	ok	not_mentioned	released	option_probability
Jev	imcs21	test	10241360	symptom_103	10241360	0.00225498	0.3875633750576526	not_mentioned	1.0	not_mentioned	correct	ok	not_mentioned	released	option_probability
Jev	imcs21	test	10241360	symptom_104	10241360	0.00225498	0.3875633750576526	not_mentioned	1.0	not_mentioned	correct	ok	not_mentioned	released	option_probability
Jev	imcs21	test	10241360	symptom_105	10241360	0.00225498	0.3875633750576526	not_mentioned	1.0	not_mentioned	correct	ok	not_mentioned	released	option_probability
Jev	imcs21	test	10241360	symptom_106	10241360	0.00225498	0.3875633750576526	not_mentioned	1.0	not_mentioned	correct	ok	not_mentioned	released	option_probability
Jev	imcs21	test	10241360	symptom_107	10241360	0.00225498	0.3875633750576526	not_mentioned	1.0	not_mentioned	correct	ok	not_mentioned	released	option_probability
Jev	imcs21	test	10241360	symptom_108	10241360	0.00225498	0.3875633750576526	not_mentioned	1.0	not_mentioned	correct	ok	not_mentioned	released	option_probability
Jev	imcs21	test	10241360	symptom_109	10241360	0.00225498	0.3875633750576526	not_mentioned	1.0	not_mentioned	correct	ok	not_mentioned	released	option_probability
Jev	imcs21	test	10241360	symptom_110	10241360	0.00225498	0.3875633750576526	not_mentioned	1.0	not_mentioned	correct	ok	not_mentioned	released	option_probability
Jev	imcs21	test	10241360	symptom_111	10241360	0.00225498	0.3875633750576526	not_mentioned	1.0	not_mentioned	correct	ok	not_mentioned	released	option_probability
Jev	imcs21	test	10241360	symptom_112	10241360	0.00225498	0.3875633750576526	not_mentioned	1.0	not_mentioned	correct	ok	not_mentioned	released	option_probability
Jev	imcs21	test	10241360	symptom_113	10241360	0.00225498	0.3875633750576526	not_mentioned	1.0	not_mentioned	correct	ok	not_mentioned	released	option_probability
Jev	imcs21	test	10241360	symptom_114	10241360	0.00225498	0.3875633750576526	not_mentioned	1.0	not_mentioned	correct	ok	not_mentioned	released	option_probability
Jev	imcs21	test	10241360	symptom_115	10241360	0.00225498	0.3875633750576526	not_mentioned	1.0	not_mentioned	correct	ok	not_mentioned	released	option_probability
Jev	imcs21	test	10241360	symptom_116	10241360	0.00225498	0.3875633750576526	not_mentioned	1.0	not_mentioned	correct	ok	not_mentioned	released	option_probability
Jev	imcs21	test	10241360	symptom_117	10241360	0.00225498	0.3875633750576526	not_mentioned	1.0	not_mentioned	correct	ok	not_mentioned	released	option_probability
Jev	imcs21	test	10241360	symptom_118	10241360	0.00225498	0.3875633750576526	positive	0.51	not_mentioned	incorrect	ok	not_mentioned	released	option_probability
Jev	imcs21	test	10241360	symptom_119	10241360	0.00225498	0.3875633750576526	not_mentioned	1.0	not_mentioned	correct	ok	not_mentioned	released	option_probability
Jev	imcs21	test	10241360	symptom_120	10241360	0.00225498	0.3875633750576526	not_mentioned	1.0	not_mentioned	correct	ok	not_mentioned	released	option_probability
Jev	imcs21	test	10241360	symptom_121	10241360	0.00225498	0.3875633750576526	not_mentioned	1.0	not_mentioned	correct	ok	not_mentioned	released	option_probability
Jev	imcs21	test	10241360	symptom_122	10241360	0.00225498	0.3875633750576526	not_mentioned	1.0	not_mentioned	correct	ok	not_mentioned	released	option_probability
Jev	imcs21	test	10241360	symptom_123	10241360	0.00225498	0.3875633750576526	not_mentioned	1.0	not_mentioned	correct	ok	not_mentioned	released	option_probability
Jev	imcs21	test	10241360	symptom_124	10241360	0.00225498	0.3875633750576526	not_mentioned	1.0	not_mentioned	correct	ok	not_mentioned	released	option_probability
Jev	imcs21	test	10241360	symptom_125	10241360	0.00225498	0.3875633750576526	not_mentioned	1.0	not_mentioned	correct	ok	not_mentioned	released	option_probability
Jev	imcs21	test	10241360	symptom_126	10241360	0.00225498	0.3875633750576526	not_mentioned	1.0	not_mentioned	correct	ok	not_mentioned	released	option_probability
Jev	imcs21	test	10241360	symptom_127	10241360	0.00225498	0.3875633750576526	not_mentioned	1.0	not_mentioned	correct	ok	not_mentioned	released	option_probability
Jev	imcs21	test	10241360	symptom_128	10241360	0.00225498	0.3875633750576526	not_mentioned	1.0	not_mentioned	correct	ok	not_mentioned	released	option_probability
Jev	imcs21	test	10241360	symptom_129	10241360	0.00225498	0.3875633750576526	not_mentioned	1.0	not_mentioned	correct	ok	not_mentioned	released	option_probability
Jev	imcs21	test	10241360	symptom_130	10241360	0.00225498	0.3875633750576526	not_mentioned	1.0	not_mentioned	correct	ok	not_mentioned	released	option_probability
Jev	imcs21	test	10241360	symptom_131	10241360	0.00225498	0.3875633750576526	not_mentioned	1.0	not_mentioned	correct	ok	not_mentioned	released	option_probability
Jev	imcs21	test	10241360	symptom_132	10241360	0.00225498	0.3875633750576526	not_mentioned	1.0	not_mentioned	correct	ok	not_mentioned	released	option_probability
Jev	imcs21	test	10241360	symptom_133	10241360	0.00225498	0.3875633750576526	not_mentioned	1.0	not_mentioned	correct	ok	not_mentioned	released	option_probability
Jev	imcs21	test	10241360	symptom_134	10241360	0.00225498	0.3875633750576526	not_mentioned	0.96	not_mentioned	correct	ok	not_mentioned	released	option_probability
Jev	imcs21	test	10241360	symptom_135	10241360	0.00225498	0.3875633750576526	not_mentioned	1.0	not_mentioned	correct	ok	not_mentioned	released	option_probability
Jev	imcs21	test	10241360	symptom_136	10241360	0.00225498	0.3875633750576526	not_mentioned	1.0	not_mentioned	correct	ok	not_mentioned	released	option_probability
Jev	imcs21	test	10241360	symptom_137	10241360	0.00225498	0.3875633750576526	not_mentioned	1.0	not_mentioned	correct	ok	not_mentioned	released	option_probability
Jev	imcs21	test	10241360	symptom_138	10241360	0.00225498	0.3875633750576526	not_mentioned	1.0	not_mentioned	correct	ok	not_mentioned	released	option_probability
Jev	imcs21	test	10241360	symptom_139	10241360	0.00225498	0.3875633750576526	not_mentioned	1.0	not_mentioned	correct	ok	not_mentioned	released	option_probability
Jev	imcs21	test	10241360	symptom_140	10241360	0.00225498	0.3875633750576526	not_mentioned	1.0	not_mentioned	correct	ok	not_mentioned	released	option_probability
Jev	imcs21	test	10241360	symptom_141	10241360	0.00225498	0.3875633750576526	not_mentioned	1.0	not_mentioned	correct	ok	not_mentioned	released	option_probability
Jev	imcs21	test	10241360	symptom_142	10241360	0.00225498	0.3875633750576526	not_mentioned	1.0	not_mentioned	correct	ok	not_mentioned	released	option_probability
Jev	imcs21	test	10241360	symptom_143	10241360	0.00225498	0.3875633750576526	not_mentioned	1.0	not_mentioned	correct	ok	not_mentioned	released	option_probability
Jev	imcs21	test	10241360	symptom_144	10241360	0.00225498	0.3875633750576526	not_mentioned	1.0	not_mentioned	correct	ok	not_mentioned	released	option_probability
Jev	imcs21	test	10241360	symptom_145	10241360	0.00225498	0.3875633750576526	not_mentioned	1.0	not_mentioned	correct	ok	not_mentioned	released	option_probability
Jev	imcs21	test	10241360	symptom_146	10241360	0.00225498	0.3875633750576526	not_mentioned	1.0	not_mentioned	correct	ok	not_mentioned	released	option_probability
Jev	imcs21	test	10241360	symptom_147	10241360	0.00225498	0.3875633750576526	not_mentioned	1.0	not_mentioned	correct	ok	not_mentioned	released	option_probability
Jev	imcs21	test	10241360	symptom_148	10241360	0.00225498	0.3875633750576526	not_mentioned	1.0	not_mentioned	correct	ok	not_mentioned	released	option_probability
Jev	imcs21	test	10241360	symptom_149	10241360	0.00225498	0.3875633750576526	not_mentioned	1.0	not_mentioned	correct	ok	not_mentioned	released	option_probability
Jev	imcs21	test	10241360	symptom_150	10241360	0.00225498	0.3875633750576526	not_mentioned	1.0	not_mentioned	correct	ok	not_mentioned	released	option_probability
Jev	imcs21	test	10241360	symptom_151	10241360	0.00225498	0.3875633750576526	not_mentioned	1.0	not_mentioned	correct	ok	not_mentioned	released	option_probability
Jev	imcs21	test	10241360	symptom_152	10241360	0.00225498	0.3875633750576526	not_mentioned	1.0	not_mentioned	correct	ok	not_mentioned	released	option_probability
Jev	imcs21	test	10241360	symptom_153	10241360	0.00225498	0.3875633750576526	not_mentioned	1.0	not_mentioned	correct	ok	not_mentioned	released	option_probability
Jev	imcs21	test	10241360	symptom_154	10241360	0.00225498	0.3875633750576526	not_mentioned	0.99	not_mentioned	correct	ok	not_mentioned	released	option_probability
Jev	imcs21	test	10241360	symptom_155	10241360	0.00225498	0.3875633750576526	not_mentioned	1.0	not_mentioned	correct	ok	not_mentioned	released	option_probability
Jev	imcs21	test	10241360	symptom_156	10241360	0.00225498	0.3875633750576526	not_mentioned	1.0	not_mentioned	correct	ok	not_mentioned	released	option_probability
Jev	imcs21	test	10241360	symptom_157	10241360	0.00225498	0.3875633750576526	not_mentioned	1.0	not_mentioned	correct	ok	not_mentioned	released	option_probability
Jev	imcs21	test	10241360	symptom_158	10241360	0.00225498	0.3875633750576526	not_mentioned	1.0	not_mentioned	correct	ok	not_mentioned	released	option_probability
Jev	imcs21	test	10241360	symptom_159	10241360	0.00225498	0.3875633750576526	not_mentioned	1.0	not_mentioned	correct	ok	not_mentioned	released	option_probability
Jev	imcs21	test	10241360	symptom_160	10241360	0.00225498	0.3875633750576526	not_mentioned	1.0	not_mentioned	correct	ok	not_mentioned	released	option_probability
Jev	imcs21	test	10241360	symptom_161	10241360	0.00225498	0.3875633750576526	not_mentioned	1.0	not_mentioned	correct	ok	not_mentioned	released	option_probability
Jev	imcs21	test	10241360	symptom_162	10241360	0.00225498	0.3875633750576526	not_mentioned	1.0	not_mentioned	correct	ok	not_mentioned	released	option_probability
Jev	imcs21	test	10241360	symptom_163	10241360	0.00225498	0.3875633750576526	not_mentioned	1.0	not_mentioned	correct	ok	not_mentioned	released	option_probability
Jev	imcs21	test	10241360	symptom_164	10241360	0.00225498	0.3875633750576526	not_mentioned	1.0	not_mentioned	correct	ok	not_mentioned	released	option_probability
Jev	imcs21	test	10241360	symptom_165	10241360	0.00225498	0.3875633750576526	not_mentioned	1.0	not_mentioned	correct	ok	not_mentioned	released	option_probability
Jev	imcs21	test	10241360	symptom_166	10241360	0.00225498	0.3875633750576526	not_mentioned	1.0	not_mentioned	correct	ok	not_mentioned	released	option_probability
Jev	imcs21	test	10241360	symptom_167	10241360	0.00225498	0.3875633750576526	not_mentioned	1.0	not_mentioned	correct	ok	not_mentioned	released	option_probability
Jev	imcs21	test	10241360	symptom_168	10241360	0.00225498	0.3875633750576526	not_mentioned	1.0	not_mentioned	correct	ok	not_mentioned	released	option_probability
Jev	imcs21	test	10241360	symptom_169	10241360	0.00225498	0.3875633750576526	not_mentioned	0.99	not_mentioned	correct	ok	not_mentioned	released	option_probability
Jev	imcs21	test	10241360	symptom_170	10241360	0.00225498	0.3875633750576526	not_mentioned	1.0	not_mentioned	correct	ok	not_mentioned	released	option_probability
Jev	imcs21	test	10241360	symptom_171	10241360	0.00225498	0.3875633750576526	not_mentioned	1.0	not_mentioned	correct	ok	not_mentioned	released	option_probability
Jev	imcs21	test	10241360	symptom_172	10241360	0.00225498	0.3875633750576526	not_mentioned	1.0	not_mentioned	correct	ok	not_mentioned	released	option_probability
Jev	imcs21	test	10241360	symptom_173	10241360	0.00225498	0.3875633750576526	not_mentioned	1.0	not_mentioned	correct	ok	not_mentioned	released	option_probability
Jev	imcs21	test	10241360	symptom_174	10241360	0.00225498	0.3875633750576526	not_mentioned	1.0	not_mentioned	correct	ok	not_mentioned	released	option_probability
Jev	imcs21	test	10241360	symptom_175	10241360	0.00225498	0.3875633750576526	not_mentioned	1.0	not_mentioned	correct	ok	not_mentioned	released	option_probability
Jev	imcs21	test	10241360	symptom_176	10241360	0.00225498	0.3875633750576526	not_mentioned	1.0	not_mentioned	correct	ok	not_mentioned	released	option_probability
Jev	imcs21	test	10241360	symptom_177	10241360	0.00225498	0.3875633750576526	not_mentioned	1.0	not_mentioned	correct	ok	not_mentioned	released	option_probability
Jev	imcs21	test	10241360	symptom_178	10241360	0.00225498	0.3875633750576526	not_mentioned	1.0	not_mentioned	correct	ok	not_mentioned	released	option_probability
Jev	imcs21	test	10241360	symptom_179	10241360	0.00225498	0.3875633750576526	not_mentioned	1.0	not_mentioned	correct	ok	not_mentioned	released	option_probability
Jev	imcs21	test	10241360	symptom_180	10241360	0.00225498	0.3875633750576526	not_mentioned	1.0	not_mentioned	correct	ok	not_mentioned	released	option_probability
Jev	imcs21	test	10241360	symptom_181	10241360	0.00225498	0.3875633750576526	not_mentioned	1.0	not_mentioned	correct	ok	not_mentioned	released	option_probability
Jev	imcs21	test	10241360	symptom_182	10241360	0.00225498	0.3875633750576526	not_mentioned	1.0	not_mentioned	correct	ok	not_mentioned	released	option_probability
Jev	imcs21	test	10241360	symptom_183	10241360	0.00225498	0.3875633750576526	not_mentioned	1.0	not_mentioned	correct	ok	not_mentioned	released	option_probability
Jev	imcs21	test	10241360	symptom_184	10241360	0.00225498	0.3875633750576526	not_mentioned	1.0	not_mentioned	correct	ok	not_mentioned	released	option_probability
Jev	imcs21	test	10241360	symptom_185	10241360	0.00225498	0.3875633750576526	not_mentioned	0.72	not_mentioned	correct	ok	not_mentioned	released	option_probability
Jev	imcs21	test	10241360	symptom_186	10241360	0.00225498	0.3875633750576526	not_mentioned	1.0	not_mentioned	correct	ok	not_mentioned	released	option_probability
Jev	imcs21	test	10241360	symptom_187	10241360	0.00225498	0.3875633750576526	not_mentioned	1.0	not_mentioned	correct	ok	not_mentioned	released	option_probability
Jev	imcs21	test	10241360	symptom_188	10241360	0.00225498	0.3875633750576526	not_mentioned	1.0	not_mentioned	correct	ok	not_mentioned	released	option_probability
Jev	imcs21	test	10241360	symptom_189	10241360	0.00225498	0.3875633750576526	not_mentioned	1.0	not_mentioned	correct	ok	not_mentioned	released	option_probability
Jev	imcs21	test	10241360	symptom_190	10241360	0.00225498	0.3875633750576526	not_mentioned	1.0	not_mentioned	correct	ok	not_mentioned	released	option_probability
Jev	imcs21	test	10241360	symptom_191	10241360	0.00225498	0.3875633750576526	not_mentioned	1.0	not_mentioned	correct	ok	not_mentioned	released	option_probability
Jev	imcs21	test	10241360	symptom_192	10241360	0.00225498	0.3875633750576526	not_mentioned	1.0	not_mentioned	correct	ok	not_mentioned	released	option_probability
Jev	imcs21	test	10241360	symptom_193	10241360	0.00225498	0.3875633750576526	not_mentioned	1.0	not_mentioned	correct	ok	not_mentioned	released	option_probability
Jev	imcs21	test	10241360	symptom_194	10241360	0.00225498	0.3875633750576526	not_mentioned	1.0	not_mentioned	correct	ok	not_mentioned	released	option_probability
Jev	imcs21	test	10241360	symptom_195	10241360	0.00225498	0.3875633750576526	not_mentioned	1.0	not_mentioned	correct	ok	not_mentioned	released	option_probability
Jev	imcs21	test	10241360	symptom_196	10241360	0.00225498	0.3875633750576526	not_mentioned	1.0	not_mentioned	correct	ok	not_mentioned	released	option_probability
Jev	imcs21	test	10241360	symptom_197	10241360	0.00225498	0.3875633750576526	not_mentioned	1.0	not_mentioned	correct	ok	not_mentioned	released	option_probability
Jev	imcs21	test	10241360	symptom_198	10241360	0.00225498	0.3875633750576526	not_mentioned	1.0	not_mentioned	correct	ok	not_mentioned	released	option_probability
Jev	imcs21	test	10241360	symptom_199	10241360	0.00225498	0.3875633750576526	not_mentioned	1.0	not_mentioned	correct	ok	not_mentioned	released	option_probability
Jev	imcs21	test	10241360	symptom_200	10241360	0.00225498	0.3875633750576526	not_mentioned	1.0	not_mentioned	correct	ok	not_mentioned	released	option_probability
Jev	imcs21	test	10241360	symptom_201	10241360	0.00225498	0.3875633750576526	not_mentioned	1.0	not_mentioned	correct	ok	not_mentioned	released	option_probability
Jev	imcs21	test	10241360	symptom_202	10241360	0.00225498	0.3875633750576526	not_mentioned	0.93	not_mentioned	correct	ok	not_mentioned	released	option_probability
Jev	imcs21	test	10241360	symptom_203	10241360	0.00225498	0.3875633750576526	not_mentioned	1.0	not_mentioned	correct	ok	not_mentioned	released	option_probability
Jev	imcs21	test	10241360	symptom_204	10241360	0.00225498	0.3875633750576526	not_mentioned	1.0	not_mentioned	correct	ok	not_mentioned	released	option_probability
Jev	imcs21	test	10241360	symptom_205	10241360	0.00225498	0.3875633750576526	not_mentioned	1.0	not_mentioned	correct	ok	not_mentioned	released	option_probability
Jev	imcs21	test	10241360	symptom_206	10241360	0.00225498	0.3875633750576526	not_mentioned	1.0	not_mentioned	correct	ok	not_mentioned	released	option_probability
Jev	imcs21	test	10241360	symptom_207	10241360	0.00225498	0.3875633750576526	not_mentioned	1.0	not_mentioned	correct	ok	not_mentioned	released	option_probability
Jev	imcs21	test	10241360	symptom_208	10241360	0.00225498	0.3875633750576526	not_mentioned	1.0	not_mentioned	correct	ok	not_mentioned	released	option_probability
Jev	imcs21	test	10241360	symptom_209	10241360	0.00225498	0.3875633750576526	not_mentioned	1.0	not_mentioned	correct	ok	not_mentioned	released	option_probability
Jev	imcs21	test	10241360	symptom_210	10241360	0.00225498	0.3875633750576526	not_mentioned	1.0	not_mentioned	correct	ok	not_mentioned	released	option_probability
Jev	imcs21	test	10241360	symptom_211	10241360	0.00225498	0.3875633750576526	not_mentioned	1.0	not_mentioned	correct	ok	not_mentioned	released	option_probability
Jev	imcs21	test	10241360	symptom_212	10241360	0.00225498	0.3875633750576526	not_mentioned	1.0	not_mentioned	correct	ok	not_mentioned	released	option_probability
Jev	imcs21	test	10241360	symptom_213	10241360	0.00225498	0.3875633750576526	not_mentioned	1.0	not_mentioned	correct	ok	not_mentioned	released	option_probability
Jev	imcs21	test	10241360	symptom_214	10241360	0.00225498	0.3875633750576526	not_mentioned	1.0	not_mentioned	correct	ok	not_mentioned	released	option_probability
Jev	imcs21	test	10241360	symptom_215	10241360	0.00225498	0.3875633750576526	not_mentioned	1.0	not_mentioned	correct	ok	not_mentioned	released	option_probability
Jev	imcs21	test	10241360	symptom_216	10241360	0.00225498	0.3875633750576526	not_mentioned	1.0	not_mentioned	correct	ok	not_mentioned	released	option_probability
Jev	imcs21	test	10241360	symptom_217	10241360	0.00225498	0.3875633750576526	not_mentioned	1.0	not_mentioned	correct	ok	not_mentioned	released	option_probability
Jev	imcs21	test	10241360	symptom_218	10241360	0.00225498	0.3875633750576526	not_mentioned	1.0	not_mentioned	correct	ok	not_mentioned	released	option_probability
Jev	imcs21	test	10241360	symptom_219	10241360	0.00225498	0.3875633750576526	not_mentioned	1.0	not_mentioned	correct	ok	not_mentioned	released	option_probability
Jev	imcs21	test	10241360	symptom_220	10241360	0.00225498	0.3875633750576526	not_mentioned	1.0	not_mentioned	correct	ok	not_mentioned	released	option_probability
Jev	imcs21	test	10241360	symptom_221	10241360	0.00225498	0.3875633750576526	not_mentioned	1.0	not_mentioned	correct	ok	not_mentioned	released	option_probability
Jev	imcs21	test	10241360	symptom_222	10241360	0.00225498	0.3875633750576526	not_mentioned	1.0	not_mentioned	correct	ok	not_mentioned	released	option_probability
Jev	imcs21	test	10241360	symptom_223	10241360	0.00225498	0.3875633750576526	not_mentioned	1.0	not_mentioned	correct	ok	not_mentioned	released	option_probability
Jev	imcs21	test	10241360	symptom_224	10241360	0.00225498	0.3875633750576526	not_mentioned	1.0	not_mentioned	correct	ok	not_mentioned	released	option_probability
Jev	imcs21	test	10241360	symptom_225	10241360	0.00225498	0.3875633750576526	not_mentioned	1.0	not_mentioned	correct	ok	not_mentioned	released	option_probability
Jev	imcs21	test	10241360	symptom_226	10241360	0.00225498	0.3875633750576526	not_mentioned	1.0	not_mentioned	correct	ok	not_mentioned	released	option_probability
Jev	imcs21	test	10241360	symptom_227	10241360	0.00225498	0.3875633750576526	not_mentioned	1.0	not_mentioned	correct	ok	not_mentioned	released	option_probability
Jev	imcs21	test	10241360	symptom_228	10241360	0.00225498	0.3875633750576526	not_mentioned	1.0	not_mentioned	correct	ok	not_mentioned	released	option_probability
Jev	imcs21	test	10241360	symptom_229	10241360	0.00225498	0.3875633750576526	not_mentioned	1.0	not_mentioned	correct	ok	not_mentioned	released	option_probability
Jev	imcs21	test	10241360	symptom_230	10241360	0.00225498	0.3875633750576526	not_mentioned	1.0	not_mentioned	correct	ok	not_mentioned	released	option_probability
Jev	imcs21	test	10241360	symptom_231	10241360	0.00225498	0.3875633750576526	not_mentioned	1.0	not_mentioned	correct	ok	not_mentioned	released	option_probability
Jev	imcs21	test	10241360	symptom_232	10241360	0.00225498	0.3875633750576526	not_mentioned	1.0	not_mentioned	correct	ok	not_mentioned	released	option_probability
Jev	imcs21	test	10241360	symptom_233	10241360	0.00225498	0.3875633750576526	not_mentioned	1.0	not_mentioned	correct	ok	not_mentioned	released	option_probability
Jev	imcs21	test	10241360	symptom_234	10241360	0.00225498	0.3875633750576526	not_mentioned	1.0	not_mentioned	correct	ok	not_mentioned	released	option_probability
Jev	imcs21	test	10241360	symptom_235	10241360	0.00225498	0.3875633750576526	not_mentioned	1.0	not_mentioned	correct	ok	not_mentioned	released	option_probability
Jev	imcs21	test	10241360	symptom_236	10241360	0.00225498	0.3875633750576526	not_mentioned	1.0	not_mentioned	correct	ok	not_mentioned	released	option_probability
Jev	imcs21	test	10241360	symptom_237	10241360	0.00225498	0.3875633750576526	not_mentioned	1.0	not_mentioned	correct	ok	not_mentioned	released	option_probability
Jev	imcs21	test	10241360	symptom_238	10241360	0.00225498	0.3875633750576526	not_mentioned	1.0	not_mentioned	correct	ok	not_mentioned	released	option_probability
Jev	imcs21	test	10241360	symptom_239	10241360	0.00225498	0.3875633750576526	not_mentioned	1.0	not_mentioned	correct	ok	not_mentioned	released	option_probability
Jev	imcs21	test	10241360	symptom_240	10241360	0.00225498	0.3875633750576526	not_mentioned	1.0	not_mentioned	correct	ok	not_mentioned	released	option_probability
Jev	imcs21	test	10241360	symptom_241	10241360	0.00225498	0.3875633750576526	not_mentioned	1.0	not_mentioned	correct	ok	not_mentioned	released	option_probability
Jev	imcs21	test	10241360	symptom_242	10241360	0.00225498	0.3875633750576526	not_mentioned	1.0	not_mentioned	correct	ok	not_mentioned	released	option_probability
Jev	imcs21	test	10241360	symptom_243	10241360	0.00225498	0.3875633750576526	not_mentioned	1.0	not_mentioned	correct	ok	not_mentioned	released	option_probability
Jev	imcs21	test	10241360	symptom_244	10241360	0.00225498	0.3875633750576526	not_mentioned	1.0	not_mentioned	correct	ok	not_mentioned	released	option_probability
Jev	imcs21	test	10241360	symptom_245	10241360	0.00225498	0.3875633750576526	not_mentioned	1.0	not_mentioned	correct	ok	not_mentioned	released	option_probability
Jev	imcs21	test	10241360	symptom_246	10241360	0.00225498	0.3875633750576526	not_mentioned	1.0	not_mentioned	correct	ok	not_mentioned	released	option_probability
Jev	imcs21	test	10241360	symptom_247	10241360	0.00225498	0.3875633750576526	not_mentioned	1.0	not_mentioned	correct	ok	not_mentioned	released	option_probability
Jev	imcs21	test	10241360	symptom_248	10241360	0.00225498	0.3875633750576526	not_mentioned	1.0	not_mentioned	correct	ok	not_mentioned	released	option_probability
Jev	imcs21	test	10241360	symptom_249	10241360	0.00225498	0.3875633750576526	not_mentioned	1.0	not_mentioned	correct	ok	not_mentioned	released	option_probability
Jev	imcs21	test	10241360	symptom_250	10241360	0.00225498	0.3875633750576526	not_mentioned	1.0	not_mentioned	correct	ok	not_mentioned	released	option_probability
Jev	imcs21	test	10241360	symptom_251	10241360	0.00225498	0.3875633750576526	not_mentioned	1.0	not_mentioned	correct	ok	not_mentioned	released	option_probability
Jev	imcs21	test	10241360	symptom_252	10241360	0.00225498	0.3875633750576526	not_mentioned	1.0	not_mentioned	correct	ok	not_mentioned	released	option_probability
Jev	imcs21	test	10241360	symptom_253	10241360	0.00225498	0.3875633750576526	not_mentioned	1.0	not_mentioned	correct	ok	not_mentioned	released	option_probability
Jev	imcs21	test	10241360	symptom_254	10241360	0.00225498	0.3875633750576526	not_mentioned	1.0	not_mentioned	correct	ok	not_mentioned	released	option_probability
Jev	imcs21	test	10241360	symptom_255	10241360	0.00225498	0.3875633750576526	not_mentioned	1.0	not_mentioned	correct	ok	not_mentioned	released	option_probability
Jev	imcs21	test	10241360	symptom_256	10241360	0.00225498	0.3875633750576526	not_mentioned	1.0	not_mentioned	correct	ok	not_mentioned	released	option_probability
Jev	imcs21	test	10241360	symptom_257	10241360	0.00225498	0.3875633750576526	not_mentioned	1.0	not_mentioned	correct	ok	not_mentioned	released	option_probability
Jev	imcs21	test	10241360	symptom_258	10241360	0.00225498	0.3875633750576526	not_mentioned	1.0	not_mentioned	correct	ok	not_mentioned	released	option_probability
Jev	imcs21	test	10241360	symptom_259	10241360	0.00225498	0.3875633750576526	not_mentioned	1.0	not_mentioned	correct	ok	not_mentioned	released	option_probability
Jev	imcs21	test	10241360	symptom_260	10241360	0.00225498	0.3875633750576526	not_mentioned	1.0	not_mentioned	correct	ok	not_mentioned	released	option_probability
Jev	imcs21	test	10241360	symptom_261	10241360	0.00225498	0.3875633750576526	not_mentioned	1.0	not_mentioned	correct	ok	not_mentioned	released	option_probability
Jev	imcs21	test	10241360	symptom_262	10241360	0.00225498	0.3875633750576526	not_mentioned	1.0	not_mentioned	correct	ok	not_mentioned	released	option_probability
Jev	imcs21	test	10241360	symptom_263	10241360	0.00225498	0.3875633750576526	not_mentioned	1.0	not_mentioned	correct	ok	not_mentioned	released	option_probability
Jev	imcs21	test	10241360	symptom_264	10241360	0.00225498	0.3875633750576526	not_mentioned	1.0	not_mentioned	correct	ok	not_mentioned	released	option_probability
Jev	imcs21	test	10241360	symptom_265	10241360	0.00225498	0.3875633750576526	not_mentioned	1.0	not_mentioned	correct	ok	not_mentioned	released	option_probability
Jev	imcs21	test	10241360	symptom_266	10241360	0.00225498	0.3875633750576526	not_mentioned	1.0	not_mentioned	correct	ok	not_mentioned	released	option_probability
Jev	imcs21	test	10241360	symptom_267	10241360	0.00225498	0.3875633750576526	not_mentioned	1.0	not_mentioned	correct	ok	not_mentioned	released	option_probability
Jev	imcs21	test	10241360	symptom_268	10241360	0.00225498	0.3875633750576526	not_mentioned	1.0	not_mentioned	correct	ok	not_mentioned	released	option_probability
Jev	imcs21	test	10241360	symptom_269	10241360	0.00225498	0.3875633750576526	not_mentioned	1.0	not_mentioned	correct	ok	not_mentioned	released	option_probability
Jev	imcs21	test	10241360	symptom_270	10241360	0.00225498	0.3875633750576526	not_mentioned	1.0	not_mentioned	correct	ok	not_mentioned	released	option_probability
Jev	imcs21	test	10241360	symptom_271	10241360	0.00225498	0.3875633750576526	not_mentioned	1.0	not_mentioned	correct	ok	not_mentioned	released	option_probability
Jev	imcs21	test	10241360	symptom_272	10241360	0.00225498	0.3875633750576526	not_mentioned	1.0	not_mentioned	correct	ok	not_mentioned	released	option_probability
Jev	imcs21	test	10241360	symptom_273	10241360	0.00225498	0.3875633750576526	not_mentioned	1.0	not_mentioned	correct	ok	not_mentioned	released	option_probability
Jev	imcs21	test	10241360	symptom_274	10241360	0.00225498	0.3875633750576526	not_mentioned	1.0	not_mentioned	correct	ok	not_mentioned	released	option_probability
Jev	imcs21	test	10241360	symptom_275	10241360	0.00225498	0.3875633750576526	not_mentioned	1.0	not_mentioned	correct	ok	not_mentioned	released	option_probability
Jev	imcs21	test	10241360	symptom_276	10241360	0.00225498	0.3875633750576526	not_mentioned	1.0	not_mentioned	correct	ok	not_mentioned	released	option_probability
Jev	imcs21	test	10241360	symptom_277	10241360	0.00225498	0.3875633750576526	not_mentioned	1.0	not_mentioned	correct	ok	not_mentioned	released	option_probability
Jev	imcs21	test	10241360	symptom_278	10241360	0.00225498	0.3875633750576526	not_mentioned	1.0	not_mentioned	correct	ok	not_mentioned	released	option_probability
Jev	imcs21	test	10241360	symptom_279	10241360	0.00225498	0.3875633750576526	not_mentioned	1.0	not_mentioned	correct	ok	not_mentioned	released	option_probability
Jev	imcs21	test	10241360	symptom_280	10241360	0.00225498	0.3875633750576526	not_mentioned	1.0	not_mentioned	correct	ok	not_mentioned	released	option_probability
Jev	imcs21	test	10241360	symptom_281	10241360	0.00225498	0.3875633750576526	not_mentioned	1.0	not_mentioned	correct	ok	not_mentioned	released	option_probability
Jev	imcs21	test	10241360	symptom_282	10241360	0.00225498	0.3875633750576526	not_mentioned	1.0	not_mentioned	correct	ok	not_mentioned	released	option_probability
Jev	imcs21	test	10241360	symptom_283	10241360	0.00225498	0.3875633750576526	not_mentioned	1.0	not_mentioned	correct	ok	not_mentioned	released	option_probability
Jev	imcs21	test	10241360	symptom_284	10241360	0.00225498	0.3875633750576526	not_mentioned	1.0	not_mentioned	correct	ok	not_mentioned	released	option_probability
Jev	imcs21	test	10241360	symptom_285	10241360	0.00225498	0.3875633750576526	not_mentioned	1.0	not_mentioned	correct	ok	not_mentioned	released	option_probability
Jev	imcs21	test	10241360	symptom_286	10241360	0.00225498	0.3875633750576526	not_mentioned	1.0	not_mentioned	correct	ok	not_mentioned	released	option_probability
Jev	imcs21	test	10241360	symptom_287	10241360	0.00225498	0.3875633750576526	not_mentioned	1.0	not_mentioned	correct	ok	not_mentioned	released	option_probability
Jev	imcs21	test	10241360	symptom_288	10241360	0.00225498	0.3875633750576526	not_mentioned	1.0	not_mentioned	correct	ok	not_mentioned	released	option_probability
Jev	imcs21	test	10241360	symptom_289	10241360	0.00225498	0.3875633750576526	not_mentioned	1.0	not_mentioned	correct	ok	not_mentioned	released	option_probability
Jev	imcs21	test	10241360	symptom_290	10241360	0.00225498	0.3875633750576526	not_mentioned	1.0	not_mentioned	correct	ok	not_mentioned	released	option_probability
Jev	imcs21	test	10241360	symptom_291	10241360	0.00225498	0.3875633750576526	not_mentioned	1.0	not_mentioned	correct	ok	not_mentioned	released	option_probability
Jev	imcs21	test	10241360	symptom_292	10241360	0.00225498	0.3875633750576526	not_mentioned	1.0	not_mentioned	correct	ok	not_mentioned	released	option_probability
Jev	imcs21	test	10241360	symptom_293	10241360	0.00225498	0.3875633750576526	not_mentioned	1.0	not_mentioned	correct	ok	not_mentioned	released	option_probability
Jev	imcs21	test	10241360	symptom_294	10241360	0.00225498	0.3875633750576526	not_mentioned	1.0	not_mentioned	correct	ok	not_mentioned	released	option_probability
Jev	imcs21	test	10241360	symptom_295	10241360	0.00225498	0.3875633750576526	not_mentioned	1.0	not_mentioned	correct	ok	not_mentioned	released	option_probability
Jev	imcs21	test	10241360	symptom_296	10241360	0.00225498	0.3875633750576526	not_mentioned	1.0	not_mentioned	correct	ok	not_mentioned	released	option_probability
Jev	imcs21	test	10241360	symptom_297	10241360	0.00225498	0.3875633750576526	not_mentioned	1.0	not_mentioned	correct	ok	not_mentioned	released	option_probability
Jev	imcs21	test	10241360	symptom_298	10241360	0.00225498	0.3875633750576526	not_mentioned	1.0	not_mentioned	correct	ok	not_mentioned	released	option_probability
Jev	imcs21	test	10241360	symptom_299	10241360	0.00225498	0.3875633750576526	not_mentioned	1.0	not_mentioned	correct	ok	not_mentioned	released	option_probability
Jev	imcs21	test	10241360	symptom_300	10241360	0.00225498	0.3875633750576526	not_mentioned	1.0	not_mentioned	correct	ok	not_mentioned	released	option_probability
Jev	imcs21	test	10241360	symptom_301	10241360	0.00225498	0.3875633750576526	not_mentioned	1.0	not_mentioned	correct	ok	not_mentioned	released	option_probability
Jev	imcs21	test	10241360	symptom_302	10241360	0.00225498	0.3875633750576526	not_mentioned	1.0	not_mentioned	correct	ok	not_mentioned	released	option_probability
Jev	imcs21	test	10241360	symptom_303	10241360	0.00225498	0.3875633750576526	not_mentioned	1.0	not_mentioned	correct	ok	not_mentioned	released	option_probability
Jev	imcs21	test	10241360	symptom_304	10241360	0.00225498	0.3875633750576526	not_mentioned	1.0	not_mentioned	correct	ok	not_mentioned	released	option_probability
Jev	imcs21	test	10241360	symptom_305	10241360	0.00225498	0.3875633750576526	not_mentioned	1.0	not_mentioned	correct	ok	not_mentioned	released	option_probability
Jev	imcs21	test	10241360	symptom_306	10241360	0.00225498	0.3875633750576526	not_mentioned	1.0	not_mentioned	correct	ok	not_mentioned	released	option_probability
Jev	imcs21	test	10241360	symptom_307	10241360	0.00225498	0.3875633750576526	not_mentioned	1.0	not_mentioned	correct	ok	not_mentioned	released	option_probability
Jev	imcs21	test	10241360	symptom_308	10241360	0.00225498	0.3875633750576526	not_mentioned	1.0	not_mentioned	correct	ok	not_mentioned	released	option_probability
Jev	imcs21	test	10241360	symptom_309	10241360	0.00225498	0.3875633750576526	not_mentioned	1.0	not_mentioned	correct	ok	not_mentioned	released	option_probability
Jev	imcs21	test	10241360	symptom_310	10241360	0.00225498	0.3875633750576526	not_mentioned	1.0	not_mentioned	correct	ok	not_mentioned	released	option_probability
Jev	imcs21	test	10241360	symptom_311	10241360	0.00225498	0.3875633750576526	not_mentioned	1.0	not_mentioned	correct	ok	not_mentioned	released	option_probability
Jev	imcs21	test	10241360	symptom_312	10241360	0.00225498	0.3875633750576526	not_mentioned	1.0	not_mentioned	correct	ok	not_mentioned	released	option_probability
Jev	imcs21	test	10241360	symptom_313	10241360	0.00225498	0.3875633750576526	not_mentioned	1.0	not_mentioned	correct	ok	not_mentioned	released	option_probability
Jev	imcs21	test	10241360	symptom_314	10241360	0.00225498	0.3875633750576526	not_mentioned	1.0	not_mentioned	correct	ok	not_mentioned	released	option_probability
Jev	imcs21	test	10241360	symptom_315	10241360	0.00225498	0.3875633750576526	not_mentioned	1.0	not_mentioned	correct	ok	not_mentioned	released	option_probability
Jev	imcs21	test	10241360	symptom_316	10241360	0.00225498	0.3875633750576526	not_mentioned	1.0	not_mentioned	correct	ok	not_mentioned	released	option_probability
Jev	imcs21	test	10241360	symptom_317	10241360	0.00225498	0.3875633750576526	not_mentioned	1.0	not_mentioned	correct	ok	not_mentioned	released	option_probability
Jev	imcs21	test	10241360	symptom_318	10241360	0.00225498	0.3875633750576526	not_mentioned	1.0	not_mentioned	correct	ok	not_mentioned	released	option_probability
Jev	imcs21	test	10241360	symptom_319	10241360	0.00225498	0.3875633750576526	not_mentioned	1.0	not_mentioned	correct	ok	not_mentioned	released	option_probability
Jev	imcs21	test	10241360	symptom_320	10241360	0.00225498	0.3875633750576526	not_mentioned	1.0	not_mentioned	correct	ok	not_mentioned	released	option_probability
Jev	imcs21	test	10241360	symptom_321	10241360	0.00225498	0.3875633750576526	not_mentioned	1.0	not_mentioned	correct	ok	not_mentioned	released	option_probability
Jev	imcs21	test	10241360	symptom_322	10241360	0.00225498	0.3875633750576526	not_mentioned	1.0	not_mentioned	correct	ok	not_mentioned	released	option_probability
