## Supplementary material for "Evaluation of System One Models on Biomedical Texts": Experiment Results: experiment-results.csv (part 161 of 409)

model	dataset	split	case_id	field	source_cluster	case_cost_usd	case_latency_s	prediction	confidence	true_label	adjudication	status	released_label	reference_source	confidence_source	clean_case_id	case_role	error_probability
Jev	imcs21	test	10241360	symptom_323	10241360	0.00225498	0.3875633750576526	not_mentioned	1.0	not_mentioned	correct	ok	not_mentioned	released	option_probability
Jev	imcs21	test	10241360	symptom_324	10241360	0.00225498	0.3875633750576526	not_mentioned	1.0	not_mentioned	correct	ok	not_mentioned	released	option_probability
Jev	imcs21	test	10241360	symptom_325	10241360	0.00225498	0.3875633750576526	not_mentioned	1.0	not_mentioned	correct	ok	not_mentioned	released	option_probability
Jev	imcs21	test	10241360	symptom_326	10241360	0.00225498	0.3875633750576526	not_mentioned	1.0	not_mentioned	correct	ok	not_mentioned	released	option_probability
Jev	imcs21	test	10241360	symptom_327	10241360	0.00225498	0.3875633750576526	not_mentioned	1.0	not_mentioned	correct	ok	not_mentioned	released	option_probability
Jev	imcs21	test	10241360	symptom_328	10241360	0.00225498	0.3875633750576526	not_mentioned	1.0	not_mentioned	correct	ok	not_mentioned	released	option_probability
Jev	imcs21	test	10241360	symptom_329	10241360	0.00225498	0.3875633750576526	not_mentioned	1.0	not_mentioned	correct	ok	not_mentioned	released	option_probability
Jev	imcs21	test	10241360	symptom_330	10241360	0.00225498	0.3875633750576526	not_mentioned	1.0	not_mentioned	correct	ok	not_mentioned	released	option_probability
Jev	imcs21	test	10241914	symptom_000	10241914	0.002255106	0.4455304170260206	positive	1.0	positive	correct	ok	positive	released	option_probability
Jev	imcs21	test	10241914	symptom_001	10241914	0.002255106	0.4455304170260206	negative	0.83	not_mentioned	incorrect	ok	not_mentioned	released	option_probability
Jev	imcs21	test	10241914	symptom_002	10241914	0.002255106	0.4455304170260206	not_mentioned	1.0	not_mentioned	correct	ok	not_mentioned	released	option_probability
Jev	imcs21	test	10241914	symptom_003	10241914	0.002255106	0.4455304170260206	not_mentioned	1.0	not_mentioned	correct	ok	not_mentioned	released	option_probability
Jev	imcs21	test	10241914	symptom_004	10241914	0.002255106	0.4455304170260206	not_mentioned	1.0	not_mentioned	correct	ok	not_mentioned	released	option_probability
Jev	imcs21	test	10241914	symptom_005	10241914	0.002255106	0.4455304170260206	positive	1.0	uncertain	incorrect	ok	uncertain	released	option_probability
Jev	imcs21	test	10241914	symptom_006	10241914	0.002255106	0.4455304170260206	not_mentioned	1.0	not_mentioned	correct	ok	not_mentioned	released	option_probability
Jev	imcs21	test	10241914	symptom_007	10241914	0.002255106	0.4455304170260206	not_mentioned	0.74	not_mentioned	correct	ok	not_mentioned	released	option_probability
Jev	imcs21	test	10241914	symptom_008	10241914	0.002255106	0.4455304170260206	not_mentioned	1.0	not_mentioned	correct	ok	not_mentioned	released	option_probability
Jev	imcs21	test	10241914	symptom_009	10241914	0.002255106	0.4455304170260206	not_mentioned	0.6900000000000001	not_mentioned	correct	ok	not_mentioned	released	option_probability
Jev	imcs21	test	10241914	symptom_010	10241914	0.002255106	0.4455304170260206	not_mentioned	1.0	not_mentioned	correct	ok	not_mentioned	released	option_probability
Jev	imcs21	test	10241914	symptom_011	10241914	0.002255106	0.4455304170260206	not_mentioned	1.0	not_mentioned	correct	ok	not_mentioned	released	option_probability
Jev	imcs21	test	10241914	symptom_012	10241914	0.002255106	0.4455304170260206	not_mentioned	0.99	not_mentioned	correct	ok	not_mentioned	released	option_probability
Jev	imcs21	test	10241914	symptom_013	10241914	0.002255106	0.4455304170260206	not_mentioned	1.0	not_mentioned	correct	ok	not_mentioned	released	option_probability
Jev	imcs21	test	10241914	symptom_014	10241914	0.002255106	0.4455304170260206	not_mentioned	1.0	not_mentioned	correct	ok	not_mentioned	released	option_probability
Jev	imcs21	test	10241914	symptom_015	10241914	0.002255106	0.4455304170260206	not_mentioned	0.8	not_mentioned	correct	ok	not_mentioned	released	option_probability
Jev	imcs21	test	10241914	symptom_016	10241914	0.002255106	0.4455304170260206	not_mentioned	1.0	not_mentioned	correct	ok	not_mentioned	released	option_probability
Jev	imcs21	test	10241914	symptom_017	10241914	0.002255106	0.4455304170260206	not_mentioned	0.98	not_mentioned	correct	ok	not_mentioned	released	option_probability
Jev	imcs21	test	10241914	symptom_018	10241914	0.002255106	0.4455304170260206	not_mentioned	1.0	not_mentioned	correct	ok	not_mentioned	released	option_probability
Jev	imcs21	test	10241914	symptom_019	10241914	0.002255106	0.4455304170260206	not_mentioned	1.0	not_mentioned	correct	ok	not_mentioned	released	option_probability
Jev	imcs21	test	10241914	symptom_020	10241914	0.002255106	0.4455304170260206	not_mentioned	1.0	not_mentioned	correct	ok	not_mentioned	released	option_probability
Jev	imcs21	test	10241914	symptom_021	10241914	0.002255106	0.4455304170260206	not_mentioned	0.84	not_mentioned	correct	ok	not_mentioned	released	option_probability
Jev	imcs21	test	10241914	symptom_022	10241914	0.002255106	0.4455304170260206	not_mentioned	0.98	not_mentioned	correct	ok	not_mentioned	released	option_probability
Jev	imcs21	test	10241914	symptom_023	10241914	0.002255106	0.4455304170260206	not_mentioned	1.0	not_mentioned	correct	ok	not_mentioned	released	option_probability
Jev	imcs21	test	10241914	symptom_024	10241914	0.002255106	0.4455304170260206	negative	0.77	not_mentioned	incorrect	ok	not_mentioned	released	option_probability
Jev	imcs21	test	10241914	symptom_025	10241914	0.002255106	0.4455304170260206	not_mentioned	1.0	not_mentioned	correct	ok	not_mentioned	released	option_probability
Jev	imcs21	test	10241914	symptom_026	10241914	0.002255106	0.4455304170260206	not_mentioned	0.87	not_mentioned	correct	ok	not_mentioned	released	option_probability
Jev	imcs21	test	10241914	symptom_027	10241914	0.002255106	0.4455304170260206	not_mentioned	1.0	not_mentioned	correct	ok	not_mentioned	released	option_probability
Jev	imcs21	test	10241914	symptom_028	10241914	0.002255106	0.4455304170260206	not_mentioned	0.99	not_mentioned	correct	ok	not_mentioned	released	option_probability
Jev	imcs21	test	10241914	symptom_029	10241914	0.002255106	0.4455304170260206	not_mentioned	1.0	not_mentioned	correct	ok	not_mentioned	released	option_probability
Jev	imcs21	test	10241914	symptom_030	10241914	0.002255106	0.4455304170260206	not_mentioned	1.0	not_mentioned	correct	ok	not_mentioned	released	option_probability
Jev	imcs21	test	10241914	symptom_031	10241914	0.002255106	0.4455304170260206	negative	0.99	negative	correct	ok	negative	released	option_probability
Jev	imcs21	test	10241914	symptom_032	10241914	0.002255106	0.4455304170260206	not_mentioned	1.0	not_mentioned	correct	ok	not_mentioned	released	option_probability
Jev	imcs21	test	10241914	symptom_033	10241914	0.002255106	0.4455304170260206	not_mentioned	1.0	not_mentioned	correct	ok	not_mentioned	released	option_probability
Jev	imcs21	test	10241914	symptom_034	10241914	0.002255106	0.4455304170260206	not_mentioned	1.0	not_mentioned	correct	ok	not_mentioned	released	option_probability
Jev	imcs21	test	10241914	symptom_035	10241914	0.002255106	0.4455304170260206	not_mentioned	1.0	not_mentioned	correct	ok	not_mentioned	released	option_probability
Jev	imcs21	test	10241914	symptom_036	10241914	0.002255106	0.4455304170260206	not_mentioned	1.0	not_mentioned	correct	ok	not_mentioned	released	option_probability
Jev	imcs21	test	10241914	symptom_037	10241914	0.002255106	0.4455304170260206	not_mentioned	1.0	not_mentioned	correct	ok	not_mentioned	released	option_probability
Jev	imcs21	test	10241914	symptom_038	10241914	0.002255106	0.4455304170260206	not_mentioned	1.0	not_mentioned	correct	ok	not_mentioned	released	option_probability
Jev	imcs21	test	10241914	symptom_039	10241914	0.002255106	0.4455304170260206	not_mentioned	1.0	not_mentioned	correct	ok	not_mentioned	released	option_probability
Jev	imcs21	test	10241914	symptom_040	10241914	0.002255106	0.4455304170260206	uncertain	0.91	negative	incorrect	ok	negative	released	option_probability
Jev	imcs21	test	10241914	symptom_041	10241914	0.002255106	0.4455304170260206	not_mentioned	1.0	not_mentioned	correct	ok	not_mentioned	released	option_probability
Jev	imcs21	test	10241914	symptom_042	10241914	0.002255106	0.4455304170260206	not_mentioned	0.97	not_mentioned	correct	ok	not_mentioned	released	option_probability
Jev	imcs21	test	10241914	symptom_043	10241914	0.002255106	0.4455304170260206	not_mentioned	1.0	not_mentioned	correct	ok	not_mentioned	released	option_probability
Jev	imcs21	test	10241914	symptom_044	10241914	0.002255106	0.4455304170260206	positive	0.39	not_mentioned	incorrect	ok	not_mentioned	released	option_probability
Jev	imcs21	test	10241914	symptom_045	10241914	0.002255106	0.4455304170260206	not_mentioned	1.0	not_mentioned	correct	ok	not_mentioned	released	option_probability
Jev	imcs21	test	10241914	symptom_046	10241914	0.002255106	0.4455304170260206	negative	0.77	positive	incorrect	ok	positive	released	option_probability
Jev	imcs21	test	10241914	symptom_047	10241914	0.002255106	0.4455304170260206	not_mentioned	1.0	not_mentioned	correct	ok	not_mentioned	released	option_probability
Jev	imcs21	test	10241914	symptom_048	10241914	0.002255106	0.4455304170260206	positive	0.96	not_mentioned	incorrect	ok	not_mentioned	released	option_probability
Jev	imcs21	test	10241914	symptom_049	10241914	0.002255106	0.4455304170260206	not_mentioned	1.0	not_mentioned	correct	ok	not_mentioned	released	option_probability
Jev	imcs21	test	10241914	symptom_050	10241914	0.002255106	0.4455304170260206	not_mentioned	1.0	not_mentioned	correct	ok	not_mentioned	released	option_probability
Jev	imcs21	test	10241914	symptom_051	10241914	0.002255106	0.4455304170260206	not_mentioned	0.93	not_mentioned	correct	ok	not_mentioned	released	option_probability
Jev	imcs21	test	10241914	symptom_052	10241914	0.002255106	0.4455304170260206	not_mentioned	1.0	not_mentioned	correct	ok	not_mentioned	released	option_probability
Jev	imcs21	test	10241914	symptom_053	10241914	0.002255106	0.4455304170260206	not_mentioned	0.93	not_mentioned	correct	ok	not_mentioned	released	option_probability
Jev	imcs21	test	10241914	symptom_054	10241914	0.002255106	0.4455304170260206	not_mentioned	1.0	not_mentioned	correct	ok	not_mentioned	released	option_probability
Jev	imcs21	test	10241914	symptom_055	10241914	0.002255106	0.4455304170260206	not_mentioned	1.0	not_mentioned	correct	ok	not_mentioned	released	option_probability
Jev	imcs21	test	10241914	symptom_056	10241914	0.002255106	0.4455304170260206	not_mentioned	1.0	not_mentioned	correct	ok	not_mentioned	released	option_probability
Jev	imcs21	test	10241914	symptom_057	10241914	0.002255106	0.4455304170260206	not_mentioned	1.0	not_mentioned	correct	ok	not_mentioned	released	option_probability
Jev	imcs21	test	10241914	symptom_058	10241914	0.002255106	0.4455304170260206	not_mentioned	1.0	not_mentioned	correct	ok	not_mentioned	released	option_probability
Jev	imcs21	test	10241914	symptom_059	10241914	0.002255106	0.4455304170260206	not_mentioned	1.0	not_mentioned	correct	ok	not_mentioned	released	option_probability
Jev	imcs21	test	10241914	symptom_060	10241914	0.002255106	0.4455304170260206	not_mentioned	1.0	not_mentioned	correct	ok	not_mentioned	released	option_probability
Jev	imcs21	test	10241914	symptom_061	10241914	0.002255106	0.4455304170260206	not_mentioned	0.98	not_mentioned	correct	ok	not_mentioned	released	option_probability
Jev	imcs21	test	10241914	symptom_062	10241914	0.002255106	0.4455304170260206	not_mentioned	1.0	not_mentioned	correct	ok	not_mentioned	released	option_probability
Jev	imcs21	test	10241914	symptom_063	10241914	0.002255106	0.4455304170260206	not_mentioned	1.0	not_mentioned	correct	ok	not_mentioned	released	option_probability
Jev	imcs21	test	10241914	symptom_064	10241914	0.002255106	0.4455304170260206	not_mentioned	1.0	not_mentioned	correct	ok	not_mentioned	released	option_probability
Jev	imcs21	test	10241914	symptom_065	10241914	0.002255106	0.4455304170260206	not_mentioned	1.0	not_mentioned	correct	ok	not_mentioned	released	option_probability
Jev	imcs21	test	10241914	symptom_066	10241914	0.002255106	0.4455304170260206	not_mentioned	1.0	not_mentioned	correct	ok	not_mentioned	released	option_probability
Jev	imcs21	test	10241914	symptom_067	10241914	0.002255106	0.4455304170260206	not_mentioned	1.0	not_mentioned	correct	ok	not_mentioned	released	option_probability
Jev	imcs21	test	10241914	symptom_068	10241914	0.002255106	0.4455304170260206	not_mentioned	0.71	not_mentioned	correct	ok	not_mentioned	released	option_probability
Jev	imcs21	test	10241914	symptom_069	10241914	0.002255106	0.4455304170260206	not_mentioned	1.0	not_mentioned	correct	ok	not_mentioned	released	option_probability
Jev	imcs21	test	10241914	symptom_070	10241914	0.002255106	0.4455304170260206	not_mentioned	1.0	not_mentioned	correct	ok	not_mentioned	released	option_probability
Jev	imcs21	test	10241914	symptom_071	10241914	0.002255106	0.4455304170260206	not_mentioned	0.98	not_mentioned	correct	ok	not_mentioned	released	option_probability
Jev	imcs21	test	10241914	symptom_072	10241914	0.002255106	0.4455304170260206	not_mentioned	1.0	not_mentioned	correct	ok	not_mentioned	released	option_probability
Jev	imcs21	test	10241914	symptom_073	10241914	0.002255106	0.4455304170260206	not_mentioned	1.0	not_mentioned	correct	ok	not_mentioned	released	option_probability
Jev	imcs21	test	10241914	symptom_074	10241914	0.002255106	0.4455304170260206	not_mentioned	1.0	not_mentioned	correct	ok	not_mentioned	released	option_probability
Jev	imcs21	test	10241914	symptom_075	10241914	0.002255106	0.4455304170260206	not_mentioned	1.0	not_mentioned	correct	ok	not_mentioned	released	option_probability
Jev	imcs21	test	10241914	symptom_076	10241914	0.002255106	0.4455304170260206	not_mentioned	1.0	not_mentioned	correct	ok	not_mentioned	released	option_probability
Jev	imcs21	test	10241914	symptom_077	10241914	0.002255106	0.4455304170260206	not_mentioned	1.0	not_mentioned	correct	ok	not_mentioned	released	option_probability
Jev	imcs21	test	10241914	symptom_078	10241914	0.002255106	0.4455304170260206	not_mentioned	0.99	not_mentioned	correct	ok	not_mentioned	released	option_probability
Jev	imcs21	test	10241914	symptom_079	10241914	0.002255106	0.4455304170260206	uncertain	0.88	not_mentioned	incorrect	ok	not_mentioned	released	option_probability
Jev	imcs21	test	10241914	symptom_080	10241914	0.002255106	0.4455304170260206	not_mentioned	1.0	not_mentioned	correct	ok	not_mentioned	released	option_probability
Jev	imcs21	test	10241914	symptom_081	10241914	0.002255106	0.4455304170260206	not_mentioned	1.0	not_mentioned	correct	ok	not_mentioned	released	option_probability
Jev	imcs21	test	10241914	symptom_082	10241914	0.002255106	0.4455304170260206	not_mentioned	1.0	not_mentioned	correct	ok	not_mentioned	released	option_probability
Jev	imcs21	test	10241914	symptom_083	10241914	0.002255106	0.4455304170260206	not_mentioned	1.0	not_mentioned	correct	ok	not_mentioned	released	option_probability
Jev	imcs21	test	10241914	symptom_084	10241914	0.002255106	0.4455304170260206	not_mentioned	0.84	not_mentioned	correct	ok	not_mentioned	released	option_probability
Jev	imcs21	test	10241914	symptom_085	10241914	0.002255106	0.4455304170260206	not_mentioned	0.48	not_mentioned	correct	ok	not_mentioned	released	option_probability
Jev	imcs21	test	10241914	symptom_086	10241914	0.002255106	0.4455304170260206	not_mentioned	1.0	not_mentioned	correct	ok	not_mentioned	released	option_probability
Jev	imcs21	test	10241914	symptom_087	10241914	0.002255106	0.4455304170260206	not_mentioned	1.0	not_mentioned	correct	ok	not_mentioned	released	option_probability
Jev	imcs21	test	10241914	symptom_088	10241914	0.002255106	0.4455304170260206	not_mentioned	1.0	not_mentioned	correct	ok	not_mentioned	released	option_probability
Jev	imcs21	test	10241914	symptom_089	10241914	0.002255106	0.4455304170260206	not_mentioned	1.0	not_mentioned	correct	ok	not_mentioned	released	option_probability
Jev	imcs21	test	10241914	symptom_090	10241914	0.002255106	0.4455304170260206	not_mentioned	1.0	not_mentioned	correct	ok	not_mentioned	released	option_probability
Jev	imcs21	test	10241914	symptom_091	10241914	0.002255106	0.4455304170260206	not_mentioned	1.0	not_mentioned	correct	ok	not_mentioned	released	option_probability
Jev	imcs21	test	10241914	symptom_092	10241914	0.002255106	0.4455304170260206	not_mentioned	1.0	not_mentioned	correct	ok	not_mentioned	released	option_probability
Jev	imcs21	test	10241914	symptom_093	10241914	0.002255106	0.4455304170260206	not_mentioned	1.0	not_mentioned	correct	ok	not_mentioned	released	option_probability
Jev	imcs21	test	10241914	symptom_094	10241914	0.002255106	0.4455304170260206	not_mentioned	1.0	not_mentioned	correct	ok	not_mentioned	released	option_probability
Jev	imcs21	test	10241914	symptom_095	10241914	0.002255106	0.4455304170260206	not_mentioned	1.0	not_mentioned	correct	ok	not_mentioned	released	option_probability
Jev	imcs21	test	10241914	symptom_096	10241914	0.002255106	0.4455304170260206	not_mentioned	1.0	not_mentioned	correct	ok	not_mentioned	released	option_probability
Jev	imcs21	test	10241914	symptom_097	10241914	0.002255106	0.4455304170260206	not_mentioned	0.8181818181818181	not_mentioned	correct	ok	not_mentioned	released	option_probability
Jev	imcs21	test	10241914	symptom_098	10241914	0.002255106	0.4455304170260206	not_mentioned	1.0	not_mentioned	correct	ok	not_mentioned	released	option_probability
Jev	imcs21	test	10241914	symptom_099	10241914	0.002255106	0.4455304170260206	not_mentioned	1.0	not_mentioned	correct	ok	not_mentioned	released	option_probability
Jev	imcs21	test	10241914	symptom_100	10241914	0.002255106	0.4455304170260206	not_mentioned	1.0	not_mentioned	correct	ok	not_mentioned	released	option_probability
Jev	imcs21	test	10241914	symptom_101	10241914	0.002255106	0.4455304170260206	not_mentioned	1.0	not_mentioned	correct	ok	not_mentioned	released	option_probability
Jev	imcs21	test	10241914	symptom_102	10241914	0.002255106	0.4455304170260206	not_mentioned	1.0	not_mentioned	correct	ok	not_mentioned	released	option_probability
Jev	imcs21	test	10241914	symptom_103	10241914	0.002255106	0.4455304170260206	not_mentioned	1.0	not_mentioned	correct	ok	not_mentioned	released	option_probability
Jev	imcs21	test	10241914	symptom_104	10241914	0.002255106	0.4455304170260206	not_mentioned	1.0	not_mentioned	correct	ok	not_mentioned	released	option_probability
Jev	imcs21	test	10241914	symptom_105	10241914	0.002255106	0.4455304170260206	not_mentioned	1.0	not_mentioned	correct	ok	not_mentioned	released	option_probability
Jev	imcs21	test	10241914	symptom_106	10241914	0.002255106	0.4455304170260206	not_mentioned	1.0	not_mentioned	correct	ok	not_mentioned	released	option_probability
Jev	imcs21	test	10241914	symptom_107	10241914	0.002255106	0.4455304170260206	not_mentioned	1.0	not_mentioned	correct	ok	not_mentioned	released	option_probability
Jev	imcs21	test	10241914	symptom_108	10241914	0.002255106	0.4455304170260206	not_mentioned	1.0	not_mentioned	correct	ok	not_mentioned	released	option_probability
Jev	imcs21	test	10241914	symptom_109	10241914	0.002255106	0.4455304170260206	not_mentioned	1.0	not_mentioned	correct	ok	not_mentioned	released	option_probability
Jev	imcs21	test	10241914	symptom_110	10241914	0.002255106	0.4455304170260206	not_mentioned	1.0	not_mentioned	correct	ok	not_mentioned	released	option_probability
Jev	imcs21	test	10241914	symptom_111	10241914	0.002255106	0.4455304170260206	not_mentioned	1.0	not_mentioned	correct	ok	not_mentioned	released	option_probability
Jev	imcs21	test	10241914	symptom_112	10241914	0.002255106	0.4455304170260206	not_mentioned	1.0	not_mentioned	correct	ok	not_mentioned	released	option_probability
Jev	imcs21	test	10241914	symptom_113	10241914	0.002255106	0.4455304170260206	not_mentioned	1.0	not_mentioned	correct	ok	not_mentioned	released	option_probability
Jev	imcs21	test	10241914	symptom_114	10241914	0.002255106	0.4455304170260206	not_mentioned	1.0	not_mentioned	correct	ok	not_mentioned	released	option_probability
Jev	imcs21	test	10241914	symptom_115	10241914	0.002255106	0.4455304170260206	not_mentioned	1.0	not_mentioned	correct	ok	not_mentioned	released	option_probability
Jev	imcs21	test	10241914	symptom_116	10241914	0.002255106	0.4455304170260206	not_mentioned	1.0	not_mentioned	correct	ok	not_mentioned	released	option_probability
Jev	imcs21	test	10241914	symptom_117	10241914	0.002255106	0.4455304170260206	not_mentioned	1.0	not_mentioned	correct	ok	not_mentioned	released	option_probability
Jev	imcs21	test	10241914	symptom_118	10241914	0.002255106	0.4455304170260206	not_mentioned	1.0	not_mentioned	correct	ok	not_mentioned	released	option_probability
Jev	imcs21	test	10241914	symptom_119	10241914	0.002255106	0.4455304170260206	not_mentioned	1.0	not_mentioned	correct	ok	not_mentioned	released	option_probability
Jev	imcs21	test	10241914	symptom_120	10241914	0.002255106	0.4455304170260206	not_mentioned	0.99	not_mentioned	correct	ok	not_mentioned	released	option_probability
Jev	imcs21	test	10241914	symptom_121	10241914	0.002255106	0.4455304170260206	not_mentioned	1.0	not_mentioned	correct	ok	not_mentioned	released	option_probability
Jev	imcs21	test	10241914	symptom_122	10241914	0.002255106	0.4455304170260206	not_mentioned	1.0	not_mentioned	correct	ok	not_mentioned	released	option_probability
Jev	imcs21	test	10241914	symptom_123	10241914	0.002255106	0.4455304170260206	not_mentioned	1.0	not_mentioned	correct	ok	not_mentioned	released	option_probability
Jev	imcs21	test	10241914	symptom_124	10241914	0.002255106	0.4455304170260206	not_mentioned	1.0	not_mentioned	correct	ok	not_mentioned	released	option_probability
Jev	imcs21	test	10241914	symptom_125	10241914	0.002255106	0.4455304170260206	not_mentioned	1.0	not_mentioned	correct	ok	not_mentioned	released	option_probability
Jev	imcs21	test	10241914	symptom_126	10241914	0.002255106	0.4455304170260206	not_mentioned	1.0	not_mentioned	correct	ok	not_mentioned	released	option_probability
Jev	imcs21	test	10241914	symptom_127	10241914	0.002255106	0.4455304170260206	not_mentioned	1.0	not_mentioned	correct	ok	not_mentioned	released	option_probability
Jev	imcs21	test	10241914	symptom_128	10241914	0.002255106	0.4455304170260206	not_mentioned	1.0	not_mentioned	correct	ok	not_mentioned	released	option_probability
Jev	imcs21	test	10241914	symptom_129	10241914	0.002255106	0.4455304170260206	not_mentioned	0.86	not_mentioned	correct	ok	not_mentioned	released	option_probability
Jev	imcs21	test	10241914	symptom_130	10241914	0.002255106	0.4455304170260206	not_mentioned	1.0	not_mentioned	correct	ok	not_mentioned	released	option_probability
Jev	imcs21	test	10241914	symptom_131	10241914	0.002255106	0.4455304170260206	negative	0.47	not_mentioned	incorrect	ok	not_mentioned	released	option_probability
Jev	imcs21	test	10241914	symptom_132	10241914	0.002255106	0.4455304170260206	not_mentioned	1.0	not_mentioned	correct	ok	not_mentioned	released	option_probability
Jev	imcs21	test	10241914	symptom_133	10241914	0.002255106	0.4455304170260206	not_mentioned	0.83	not_mentioned	correct	ok	not_mentioned	released	option_probability
Jev	imcs21	test	10241914	symptom_134	10241914	0.002255106	0.4455304170260206	not_mentioned	1.0	not_mentioned	correct	ok	not_mentioned	released	option_probability
Jev	imcs21	test	10241914	symptom_135	10241914	0.002255106	0.4455304170260206	not_mentioned	1.0	not_mentioned	correct	ok	not_mentioned	released	option_probability
Jev	imcs21	test	10241914	symptom_136	10241914	0.002255106	0.4455304170260206	not_mentioned	1.0	not_mentioned	correct	ok	not_mentioned	released	option_probability
Jev	imcs21	test	10241914	symptom_137	10241914	0.002255106	0.4455304170260206	not_mentioned	1.0	not_mentioned	correct	ok	not_mentioned	released	option_probability
Jev	imcs21	test	10241914	symptom_138	10241914	0.002255106	0.4455304170260206	not_mentioned	1.0	not_mentioned	correct	ok	not_mentioned	released	option_probability
Jev	imcs21	test	10241914	symptom_139	10241914	0.002255106	0.4455304170260206	not_mentioned	1.0	not_mentioned	correct	ok	not_mentioned	released	option_probability
Jev	imcs21	test	10241914	symptom_140	10241914	0.002255106	0.4455304170260206	not_mentioned	1.0	not_mentioned	correct	ok	not_mentioned	released	option_probability
Jev	imcs21	test	10241914	symptom_141	10241914	0.002255106	0.4455304170260206	not_mentioned	1.0	not_mentioned	correct	ok	not_mentioned	released	option_probability
Jev	imcs21	test	10241914	symptom_142	10241914	0.002255106	0.4455304170260206	not_mentioned	1.0	not_mentioned	correct	ok	not_mentioned	released	option_probability
Jev	imcs21	test	10241914	symptom_143	10241914	0.002255106	0.4455304170260206	not_mentioned	1.0	not_mentioned	correct	ok	not_mentioned	released	option_probability
Jev	imcs21	test	10241914	symptom_144	10241914	0.002255106	0.4455304170260206	not_mentioned	1.0	not_mentioned	correct	ok	not_mentioned	released	option_probability
Jev	imcs21	test	10241914	symptom_145	10241914	0.002255106	0.4455304170260206	not_mentioned	0.99	not_mentioned	correct	ok	not_mentioned	released	option_probability
Jev	imcs21	test	10241914	symptom_146	10241914	0.002255106	0.4455304170260206	not_mentioned	0.99	not_mentioned	correct	ok	not_mentioned	released	option_probability
Jev	imcs21	test	10241914	symptom_147	10241914	0.002255106	0.4455304170260206	not_mentioned	1.0	not_mentioned	correct	ok	not_mentioned	released	option_probability
Jev	imcs21	test	10241914	symptom_148	10241914	0.002255106	0.4455304170260206	not_mentioned	0.71	not_mentioned	correct	ok	not_mentioned	released	option_probability
Jev	imcs21	test	10241914	symptom_149	10241914	0.002255106	0.4455304170260206	not_mentioned	1.0	not_mentioned	correct	ok	not_mentioned	released	option_probability
Jev	imcs21	test	10241914	symptom_150	10241914	0.002255106	0.4455304170260206	not_mentioned	1.0	not_mentioned	correct	ok	not_mentioned	released	option_probability
Jev	imcs21	test	10241914	symptom_151	10241914	0.002255106	0.4455304170260206	not_mentioned	1.0	not_mentioned	correct	ok	not_mentioned	released	option_probability
Jev	imcs21	test	10241914	symptom_152	10241914	0.002255106	0.4455304170260206	not_mentioned	1.0	not_mentioned	correct	ok	not_mentioned	released	option_probability
Jev	imcs21	test	10241914	symptom_153	10241914	0.002255106	0.4455304170260206	not_mentioned	1.0	not_mentioned	correct	ok	not_mentioned	released	option_probability
Jev	imcs21	test	10241914	symptom_154	10241914	0.002255106	0.4455304170260206	not_mentioned	0.9	not_mentioned	correct	ok	not_mentioned	released	option_probability
Jev	imcs21	test	10241914	symptom_155	10241914	0.002255106	0.4455304170260206	not_mentioned	1.0	not_mentioned	correct	ok	not_mentioned	released	option_probability
Jev	imcs21	test	10241914	symptom_156	10241914	0.002255106	0.4455304170260206	not_mentioned	1.0	not_mentioned	correct	ok	not_mentioned	released	option_probability
Jev	imcs21	test	10241914	symptom_157	10241914	0.002255106	0.4455304170260206	not_mentioned	1.0	not_mentioned	correct	ok	not_mentioned	released	option_probability
Jev	imcs21	test	10241914	symptom_158	10241914	0.002255106	0.4455304170260206	not_mentioned	1.0	not_mentioned	correct	ok	not_mentioned	released	option_probability
Jev	imcs21	test	10241914	symptom_159	10241914	0.002255106	0.4455304170260206	not_mentioned	1.0	not_mentioned	correct	ok	not_mentioned	released	option_probability
Jev	imcs21	test	10241914	symptom_160	10241914	0.002255106	0.4455304170260206	not_mentioned	1.0	not_mentioned	correct	ok	not_mentioned	released	option_probability
Jev	imcs21	test	10241914	symptom_161	10241914	0.002255106	0.4455304170260206	not_mentioned	1.0	not_mentioned	correct	ok	not_mentioned	released	option_probability
Jev	imcs21	test	10241914	symptom_162	10241914	0.002255106	0.4455304170260206	not_mentioned	0.96	not_mentioned	correct	ok	not_mentioned	released	option_probability
Jev	imcs21	test	10241914	symptom_163	10241914	0.002255106	0.4455304170260206	not_mentioned	1.0	not_mentioned	correct	ok	not_mentioned	released	option_probability
Jev	imcs21	test	10241914	symptom_164	10241914	0.002255106	0.4455304170260206	not_mentioned	1.0	not_mentioned	correct	ok	not_mentioned	released	option_probability
Jev	imcs21	test	10241914	symptom_165	10241914	0.002255106	0.4455304170260206	not_mentioned	1.0	not_mentioned	correct	ok	not_mentioned	released	option_probability
Jev	imcs21	test	10241914	symptom_166	10241914	0.002255106	0.4455304170260206	not_mentioned	1.0	not_mentioned	correct	ok	not_mentioned	released	option_probability
Jev	imcs21	test	10241914	symptom_167	10241914	0.002255106	0.4455304170260206	not_mentioned	1.0	not_mentioned	correct	ok	not_mentioned	released	option_probability
Jev	imcs21	test	10241914	symptom_168	10241914	0.002255106	0.4455304170260206	not_mentioned	1.0	not_mentioned	correct	ok	not_mentioned	released	option_probability
Jev	imcs21	test	10241914	symptom_169	10241914	0.002255106	0.4455304170260206	not_mentioned	1.0	not_mentioned	correct	ok	not_mentioned	released	option_probability
Jev	imcs21	test	10241914	symptom_170	10241914	0.002255106	0.4455304170260206	not_mentioned	1.0	not_mentioned	correct	ok	not_mentioned	released	option_probability
Jev	imcs21	test	10241914	symptom_171	10241914	0.002255106	0.4455304170260206	not_mentioned	1.0	not_mentioned	correct	ok	not_mentioned	released	option_probability
Jev	imcs21	test	10241914	symptom_172	10241914	0.002255106	0.4455304170260206	not_mentioned	1.0	not_mentioned	correct	ok	not_mentioned	released	option_probability
Jev	imcs21	test	10241914	symptom_173	10241914	0.002255106	0.4455304170260206	not_mentioned	1.0	not_mentioned	correct	ok	not_mentioned	released	option_probability
Jev	imcs21	test	10241914	symptom_174	10241914	0.002255106	0.4455304170260206	not_mentioned	1.0	not_mentioned	correct	ok	not_mentioned	released	option_probability
Jev	imcs21	test	10241914	symptom_175	10241914	0.002255106	0.4455304170260206	not_mentioned	1.0	not_mentioned	correct	ok	not_mentioned	released	option_probability
Jev	imcs21	test	10241914	symptom_176	10241914	0.002255106	0.4455304170260206	not_mentioned	0.75	not_mentioned	correct	ok	not_mentioned	released	option_probability
Jev	imcs21	test	10241914	symptom_177	10241914	0.002255106	0.4455304170260206	not_mentioned	1.0	not_mentioned	correct	ok	not_mentioned	released	option_probability
Jev	imcs21	test	10241914	symptom_178	10241914	0.002255106	0.4455304170260206	not_mentioned	1.0	not_mentioned	correct	ok	not_mentioned	released	option_probability
Jev	imcs21	test	10241914	symptom_179	10241914	0.002255106	0.4455304170260206	not_mentioned	1.0	not_mentioned	correct	ok	not_mentioned	released	option_probability
Jev	imcs21	test	10241914	symptom_180	10241914	0.002255106	0.4455304170260206	not_mentioned	1.0	not_mentioned	correct	ok	not_mentioned	released	option_probability
Jev	imcs21	test	10241914	symptom_181	10241914	0.002255106	0.4455304170260206	not_mentioned	1.0	not_mentioned	correct	ok	not_mentioned	released	option_probability
Jev	imcs21	test	10241914	symptom_182	10241914	0.002255106	0.4455304170260206	not_mentioned	1.0	not_mentioned	correct	ok	not_mentioned	released	option_probability
Jev	imcs21	test	10241914	symptom_183	10241914	0.002255106	0.4455304170260206	not_mentioned	1.0	not_mentioned	correct	ok	not_mentioned	released	option_probability
Jev	imcs21	test	10241914	symptom_184	10241914	0.002255106	0.4455304170260206	not_mentioned	1.0	not_mentioned	correct	ok	not_mentioned	released	option_probability
Jev	imcs21	test	10241914	symptom_185	10241914	0.002255106	0.4455304170260206	not_mentioned	0.84	not_mentioned	correct	ok	not_mentioned	released	option_probability
Jev	imcs21	test	10241914	symptom_186	10241914	0.002255106	0.4455304170260206	not_mentioned	1.0	not_mentioned	correct	ok	not_mentioned	released	option_probability
Jev	imcs21	test	10241914	symptom_187	10241914	0.002255106	0.4455304170260206	not_mentioned	0.99	not_mentioned	correct	ok	not_mentioned	released	option_probability
Jev	imcs21	test	10241914	symptom_188	10241914	0.002255106	0.4455304170260206	not_mentioned	0.99	not_mentioned	correct	ok	not_mentioned	released	option_probability
Jev	imcs21	test	10241914	symptom_189	10241914	0.002255106	0.4455304170260206	not_mentioned	1.0	not_mentioned	correct	ok	not_mentioned	released	option_probability
Jev	imcs21	test	10241914	symptom_190	10241914	0.002255106	0.4455304170260206	not_mentioned	1.0	not_mentioned	correct	ok	not_mentioned	released	option_probability
Jev	imcs21	test	10241914	symptom_191	10241914	0.002255106	0.4455304170260206	not_mentioned	1.0	not_mentioned	correct	ok	not_mentioned	released	option_probability
Jev	imcs21	test	10241914	symptom_192	10241914	0.002255106	0.4455304170260206	not_mentioned	1.0	not_mentioned	correct	ok	not_mentioned	released	option_probability
Jev	imcs21	test	10241914	symptom_193	10241914	0.002255106	0.4455304170260206	not_mentioned	1.0	not_mentioned	correct	ok	not_mentioned	released	option_probability
Jev	imcs21	test	10241914	symptom_194	10241914	0.002255106	0.4455304170260206	not_mentioned	1.0	not_mentioned	correct	ok	not_mentioned	released	option_probability
Jev	imcs21	test	10241914	symptom_195	10241914	0.002255106	0.4455304170260206	not_mentioned	1.0	not_mentioned	correct	ok	not_mentioned	released	option_probability
Jev	imcs21	test	10241914	symptom_196	10241914	0.002255106	0.4455304170260206	not_mentioned	1.0	not_mentioned	correct	ok	not_mentioned	released	option_probability
Jev	imcs21	test	10241914	symptom_197	10241914	0.002255106	0.4455304170260206	not_mentioned	1.0	not_mentioned	correct	ok	not_mentioned	released	option_probability
Jev	imcs21	test	10241914	symptom_198	10241914	0.002255106	0.4455304170260206	not_mentioned	1.0	not_mentioned	correct	ok	not_mentioned	released	option_probability
Jev	imcs21	test	10241914	symptom_199	10241914	0.002255106	0.4455304170260206	not_mentioned	1.0	not_mentioned	correct	ok	not_mentioned	released	option_probability
Jev	imcs21	test	10241914	symptom_200	10241914	0.002255106	0.4455304170260206	not_mentioned	1.0	not_mentioned	correct	ok	not_mentioned	released	option_probability
Jev	imcs21	test	10241914	symptom_201	10241914	0.002255106	0.4455304170260206	not_mentioned	1.0	not_mentioned	correct	ok	not_mentioned	released	option_probability
Jev	imcs21	test	10241914	symptom_202	10241914	0.002255106	0.4455304170260206	not_mentioned	1.0	not_mentioned	correct	ok	not_mentioned	released	option_probability
Jev	imcs21	test	10241914	symptom_203	10241914	0.002255106	0.4455304170260206	not_mentioned	1.0	not_mentioned	correct	ok	not_mentioned	released	option_probability
Jev	imcs21	test	10241914	symptom_204	10241914	0.002255106	0.4455304170260206	not_mentioned	1.0	not_mentioned	correct	ok	not_mentioned	released	option_probability
Jev	imcs21	test	10241914	symptom_205	10241914	0.002255106	0.4455304170260206	not_mentioned	1.0	not_mentioned	correct	ok	not_mentioned	released	option_probability
Jev	imcs21	test	10241914	symptom_206	10241914	0.002255106	0.4455304170260206	not_mentioned	1.0	not_mentioned	correct	ok	not_mentioned	released	option_probability
Jev	imcs21	test	10241914	symptom_207	10241914	0.002255106	0.4455304170260206	not_mentioned	1.0	not_mentioned	correct	ok	not_mentioned	released	option_probability
Jev	imcs21	test	10241914	symptom_208	10241914	0.002255106	0.4455304170260206	not_mentioned	1.0	not_mentioned	correct	ok	not_mentioned	released	option_probability
Jev	imcs21	test	10241914	symptom_209	10241914	0.002255106	0.4455304170260206	not_mentioned	1.0	not_mentioned	correct	ok	not_mentioned	released	option_probability
Jev	imcs21	test	10241914	symptom_210	10241914	0.002255106	0.4455304170260206	not_mentioned	1.0	not_mentioned	correct	ok	not_mentioned	released	option_probability
Jev	imcs21	test	10241914	symptom_211	10241914	0.002255106	0.4455304170260206	not_mentioned	1.0	not_mentioned	correct	ok	not_mentioned	released	option_probability
Jev	imcs21	test	10241914	symptom_212	10241914	0.002255106	0.4455304170260206	not_mentioned	1.0	not_mentioned	correct	ok	not_mentioned	released	option_probability
Jev	imcs21	test	10241914	symptom_213	10241914	0.002255106	0.4455304170260206	not_mentioned	1.0	not_mentioned	correct	ok	not_mentioned	released	option_probability
Jev	imcs21	test	10241914	symptom_214	10241914	0.002255106	0.4455304170260206	not_mentioned	1.0	not_mentioned	correct	ok	not_mentioned	released	option_probability
Jev	imcs21	test	10241914	symptom_215	10241914	0.002255106	0.4455304170260206	not_mentioned	1.0	not_mentioned	correct	ok	not_mentioned	released	option_probability
Jev	imcs21	test	10241914	symptom_216	10241914	0.002255106	0.4455304170260206	not_mentioned	1.0	not_mentioned	correct	ok	not_mentioned	released	option_probability
Jev	imcs21	test	10241914	symptom_217	10241914	0.002255106	0.4455304170260206	not_mentioned	1.0	not_mentioned	correct	ok	not_mentioned	released	option_probability
Jev	imcs21	test	10241914	symptom_218	10241914	0.002255106	0.4455304170260206	not_mentioned	1.0	not_mentioned	correct	ok	not_mentioned	released	option_probability
Jev	imcs21	test	10241914	symptom_219	10241914	0.002255106	0.4455304170260206	not_mentioned	0.92	not_mentioned	correct	ok	not_mentioned	released	option_probability
Jev	imcs21	test	10241914	symptom_220	10241914	0.002255106	0.4455304170260206	not_mentioned	1.0	not_mentioned	correct	ok	not_mentioned	released	option_probability
Jev	imcs21	test	10241914	symptom_221	10241914	0.002255106	0.4455304170260206	not_mentioned	1.0	not_mentioned	correct	ok	not_mentioned	released	option_probability
Jev	imcs21	test	10241914	symptom_222	10241914	0.002255106	0.4455304170260206	not_mentioned	1.0	not_mentioned	correct	ok	not_mentioned	released	option_probability
Jev	imcs21	test	10241914	symptom_223	10241914	0.002255106	0.4455304170260206	not_mentioned	1.0	not_mentioned	correct	ok	not_mentioned	released	option_probability
Jev	imcs21	test	10241914	symptom_224	10241914	0.002255106	0.4455304170260206	not_mentioned	1.0	not_mentioned	correct	ok	not_mentioned	released	option_probability
Jev	imcs21	test	10241914	symptom_225	10241914	0.002255106	0.4455304170260206	not_mentioned	1.0	not_mentioned	correct	ok	not_mentioned	released	option_probability
Jev	imcs21	test	10241914	symptom_226	10241914	0.002255106	0.4455304170260206	not_mentioned	1.0	not_mentioned	correct	ok	not_mentioned	released	option_probability
Jev	imcs21	test	10241914	symptom_227	10241914	0.002255106	0.4455304170260206	not_mentioned	1.0	not_mentioned	correct	ok	not_mentioned	released	option_probability
Jev	imcs21	test	10241914	symptom_228	10241914	0.002255106	0.4455304170260206	not_mentioned	1.0	not_mentioned	correct	ok	not_mentioned	released	option_probability
Jev	imcs21	test	10241914	symptom_229	10241914	0.002255106	0.4455304170260206	not_mentioned	1.0	not_mentioned	correct	ok	not_mentioned	released	option_probability
Jev	imcs21	test	10241914	symptom_230	10241914	0.002255106	0.4455304170260206	not_mentioned	0.96	not_mentioned	correct	ok	not_mentioned	released	option_probability
Jev	imcs21	test	10241914	symptom_231	10241914	0.002255106	0.4455304170260206	not_mentioned	1.0	not_mentioned	correct	ok	not_mentioned	released	option_probability
Jev	imcs21	test	10241914	symptom_232	10241914	0.002255106	0.4455304170260206	not_mentioned	1.0	not_mentioned	correct	ok	not_mentioned	released	option_probability
Jev	imcs21	test	10241914	symptom_233	10241914	0.002255106	0.4455304170260206	not_mentioned	1.0	not_mentioned	correct	ok	not_mentioned	released	option_probability
Jev	imcs21	test	10241914	symptom_234	10241914	0.002255106	0.4455304170260206	not_mentioned	0.99	not_mentioned	correct	ok	not_mentioned	released	option_probability
Jev	imcs21	test	10241914	symptom_235	10241914	0.002255106	0.4455304170260206	not_mentioned	1.0	not_mentioned	correct	ok	not_mentioned	released	option_probability
Jev	imcs21	test	10241914	symptom_236	10241914	0.002255106	0.4455304170260206	not_mentioned	1.0	not_mentioned	correct	ok	not_mentioned	released	option_probability
Jev	imcs21	test	10241914	symptom_237	10241914	0.002255106	0.4455304170260206	not_mentioned	1.0	not_mentioned	correct	ok	not_mentioned	released	option_probability
Jev	imcs21	test	10241914	symptom_238	10241914	0.002255106	0.4455304170260206	not_mentioned	0.59	not_mentioned	correct	ok	not_mentioned	released	option_probability
Jev	imcs21	test	10241914	symptom_239	10241914	0.002255106	0.4455304170260206	not_mentioned	1.0	not_mentioned	correct	ok	not_mentioned	released	option_probability
Jev	imcs21	test	10241914	symptom_240	10241914	0.002255106	0.4455304170260206	not_mentioned	1.0	not_mentioned	correct	ok	not_mentioned	released	option_probability
Jev	imcs21	test	10241914	symptom_241	10241914	0.002255106	0.4455304170260206	not_mentioned	1.0	not_mentioned	correct	ok	not_mentioned	released	option_probability
Jev	imcs21	test	10241914	symptom_242	10241914	0.002255106	0.4455304170260206	not_mentioned	1.0	not_mentioned	correct	ok	not_mentioned	released	option_probability
Jev	imcs21	test	10241914	symptom_243	10241914	0.002255106	0.4455304170260206	not_mentioned	1.0	not_mentioned	correct	ok	not_mentioned	released	option_probability
Jev	imcs21	test	10241914	symptom_244	10241914	0.002255106	0.4455304170260206	not_mentioned	0.88	not_mentioned	correct	ok	not_mentioned	released	option_probability
Jev	imcs21	test	10241914	symptom_245	10241914	0.002255106	0.4455304170260206	not_mentioned	1.0	not_mentioned	correct	ok	not_mentioned	released	option_probability
Jev	imcs21	test	10241914	symptom_246	10241914	0.002255106	0.4455304170260206	not_mentioned	1.0	not_mentioned	correct	ok	not_mentioned	released	option_probability
Jev	imcs21	test	10241914	symptom_247	10241914	0.002255106	0.4455304170260206	not_mentioned	0.87	not_mentioned	correct	ok	not_mentioned	released	option_probability
Jev	imcs21	test	10241914	symptom_248	10241914	0.002255106	0.4455304170260206	not_mentioned	1.0	not_mentioned	correct	ok	not_mentioned	released	option_probability
Jev	imcs21	test	10241914	symptom_249	10241914	0.002255106	0.4455304170260206	not_mentioned	1.0	not_mentioned	correct	ok	not_mentioned	released	option_probability
Jev	imcs21	test	10241914	symptom_250	10241914	0.002255106	0.4455304170260206	not_mentioned	1.0	not_mentioned	correct	ok	not_mentioned	released	option_probability
Jev	imcs21	test	10241914	symptom_251	10241914	0.002255106	0.4455304170260206	not_mentioned	0.99	not_mentioned	correct	ok	not_mentioned	released	option_probability
Jev	imcs21	test	10241914	symptom_252	10241914	0.002255106	0.4455304170260206	not_mentioned	1.0	not_mentioned	correct	ok	not_mentioned	released	option_probability
Jev	imcs21	test	10241914	symptom_253	10241914	0.002255106	0.4455304170260206	not_mentioned	1.0	not_mentioned	correct	ok	not_mentioned	released	option_probability
Jev	imcs21	test	10241914	symptom_254	10241914	0.002255106	0.4455304170260206	not_mentioned	1.0	not_mentioned	correct	ok	not_mentioned	released	option_probability
Jev	imcs21	test	10241914	symptom_255	10241914	0.002255106	0.4455304170260206	not_mentioned	1.0	not_mentioned	correct	ok	not_mentioned	released	option_probability
Jev	imcs21	test	10241914	symptom_256	10241914	0.002255106	0.4455304170260206	not_mentioned	1.0	not_mentioned	correct	ok	not_mentioned	released	option_probability
Jev	imcs21	test	10241914	symptom_257	10241914	0.002255106	0.4455304170260206	not_mentioned	1.0	not_mentioned	correct	ok	not_mentioned	released	option_probability
Jev	imcs21	test	10241914	symptom_258	10241914	0.002255106	0.4455304170260206	not_mentioned	1.0	not_mentioned	correct	ok	not_mentioned	released	option_probability
Jev	imcs21	test	10241914	symptom_259	10241914	0.002255106	0.4455304170260206	not_mentioned	1.0	not_mentioned	correct	ok	not_mentioned	released	option_probability
Jev	imcs21	test	10241914	symptom_260	10241914	0.002255106	0.4455304170260206	not_mentioned	0.67	not_mentioned	correct	ok	not_mentioned	released	option_probability
Jev	imcs21	test	10241914	symptom_261	10241914	0.002255106	0.4455304170260206	not_mentioned	1.0	not_mentioned	correct	ok	not_mentioned	released	option_probability
Jev	imcs21	test	10241914	symptom_262	10241914	0.002255106	0.4455304170260206	not_mentioned	1.0	not_mentioned	correct	ok	not_mentioned	released	option_probability
Jev	imcs21	test	10241914	symptom_263	10241914	0.002255106	0.4455304170260206	not_mentioned	1.0	not_mentioned	correct	ok	not_mentioned	released	option_probability
Jev	imcs21	test	10241914	symptom_264	10241914	0.002255106	0.4455304170260206	not_mentioned	1.0	not_mentioned	correct	ok	not_mentioned	released	option_probability
Jev	imcs21	test	10241914	symptom_265	10241914	0.002255106	0.4455304170260206	not_mentioned	1.0	not_mentioned	correct	ok	not_mentioned	released	option_probability
Jev	imcs21	test	10241914	symptom_266	10241914	0.002255106	0.4455304170260206	not_mentioned	1.0	not_mentioned	correct	ok	not_mentioned	released	option_probability
Jev	imcs21	test	10241914	symptom_267	10241914	0.002255106	0.4455304170260206	not_mentioned	0.99	not_mentioned	correct	ok	not_mentioned	released	option_probability
Jev	imcs21	test	10241914	symptom_268	10241914	0.002255106	0.4455304170260206	not_mentioned	1.0	not_mentioned	correct	ok	not_mentioned	released	option_probability
Jev	imcs21	test	10241914	symptom_269	10241914	0.002255106	0.4455304170260206	not_mentioned	1.0	not_mentioned	correct	ok	not_mentioned	released	option_probability
Jev	imcs21	test	10241914	symptom_270	10241914	0.002255106	0.4455304170260206	not_mentioned	1.0	not_mentioned	correct	ok	not_mentioned	released	option_probability
Jev	imcs21	test	10241914	symptom_271	10241914	0.002255106	0.4455304170260206	not_mentioned	0.98	not_mentioned	correct	ok	not_mentioned	released	option_probability
Jev	imcs21	test	10241914	symptom_272	10241914	0.002255106	0.4455304170260206	not_mentioned	1.0	not_mentioned	correct	ok	not_mentioned	released	option_probability
Jev	imcs21	test	10241914	symptom_273	10241914	0.002255106	0.4455304170260206	not_mentioned	1.0	not_mentioned	correct	ok	not_mentioned	released	option_probability
Jev	imcs21	test	10241914	symptom_274	10241914	0.002255106	0.4455304170260206	not_mentioned	1.0	not_mentioned	correct	ok	not_mentioned	released	option_probability
Jev	imcs21	test	10241914	symptom_275	10241914	0.002255106	0.4455304170260206	not_mentioned	1.0	not_mentioned	correct	ok	not_mentioned	released	option_probability
Jev	imcs21	test	10241914	symptom_276	10241914	0.002255106	0.4455304170260206	not_mentioned	1.0	not_mentioned	correct	ok	not_mentioned	released	option_probability
Jev	imcs21	test	10241914	symptom_277	10241914	0.002255106	0.4455304170260206	not_mentioned	1.0	not_mentioned	correct	ok	not_mentioned	released	option_probability
Jev	imcs21	test	10241914	symptom_278	10241914	0.002255106	0.4455304170260206	not_mentioned	1.0	not_mentioned	correct	ok	not_mentioned	released	option_probability
Jev	imcs21	test	10241914	symptom_279	10241914	0.002255106	0.4455304170260206	not_mentioned	1.0	not_mentioned	correct	ok	not_mentioned	released	option_probability
Jev	imcs21	test	10241914	symptom_280	10241914	0.002255106	0.4455304170260206	not_mentioned	1.0	not_mentioned	correct	ok	not_mentioned	released	option_probability
Jev	imcs21	test	10241914	symptom_281	10241914	0.002255106	0.4455304170260206	not_mentioned	1.0	not_mentioned	correct	ok	not_mentioned	released	option_probability
Jev	imcs21	test	10241914	symptom_282	10241914	0.002255106	0.4455304170260206	not_mentioned	1.0	not_mentioned	correct	ok	not_mentioned	released	option_probability
Jev	imcs21	test	10241914	symptom_283	10241914	0.002255106	0.4455304170260206	not_mentioned	1.0	not_mentioned	correct	ok	not_mentioned	released	option_probability
Jev	imcs21	test	10241914	symptom_284	10241914	0.002255106	0.4455304170260206	not_mentioned	1.0	not_mentioned	correct	ok	not_mentioned	released	option_probability
Jev	imcs21	test	10241914	symptom_285	10241914	0.002255106	0.4455304170260206	not_mentioned	1.0	not_mentioned	correct	ok	not_mentioned	released	option_probability
Jev	imcs21	test	10241914	symptom_286	10241914	0.002255106	0.4455304170260206	not_mentioned	1.0	not_mentioned	correct	ok	not_mentioned	released	option_probability
Jev	imcs21	test	10241914	symptom_287	10241914	0.002255106	0.4455304170260206	not_mentioned	1.0	not_mentioned	correct	ok	not_mentioned	released	option_probability
Jev	imcs21	test	10241914	symptom_288	10241914	0.002255106	0.4455304170260206	not_mentioned	1.0	not_mentioned	correct	ok	not_mentioned	released	option_probability
Jev	imcs21	test	10241914	symptom_289	10241914	0.002255106	0.4455304170260206	not_mentioned	1.0	not_mentioned	correct	ok	not_mentioned	released	option_probability
Jev	imcs21	test	10241914	symptom_290	10241914	0.002255106	0.4455304170260206	not_mentioned	0.95	not_mentioned	correct	ok	not_mentioned	released	option_probability
Jev	imcs21	test	10241914	symptom_291	10241914	0.002255106	0.4455304170260206	not_mentioned	1.0	not_mentioned	correct	ok	not_mentioned	released	option_probability
Jev	imcs21	test	10241914	symptom_292	10241914	0.002255106	0.4455304170260206	not_mentioned	1.0	not_mentioned	correct	ok	not_mentioned	released	option_probability
Jev	imcs21	test	10241914	symptom_293	10241914	0.002255106	0.4455304170260206	not_mentioned	1.0	not_mentioned	correct	ok	not_mentioned	released	option_probability
Jev	imcs21	test	10241914	symptom_294	10241914	0.002255106	0.4455304170260206	not_mentioned	1.0	not_mentioned	correct	ok	not_mentioned	released	option_probability
Jev	imcs21	test	10241914	symptom_295	10241914	0.002255106	0.4455304170260206	not_mentioned	1.0	not_mentioned	correct	ok	not_mentioned	released	option_probability
Jev	imcs21	test	10241914	symptom_296	10241914	0.002255106	0.4455304170260206	not_mentioned	1.0	not_mentioned	correct	ok	not_mentioned	released	option_probability
Jev	imcs21	test	10241914	symptom_297	10241914	0.002255106	0.4455304170260206	not_mentioned	1.0	not_mentioned	correct	ok	not_mentioned	released	option_probability
Jev	imcs21	test	10241914	symptom_298	10241914	0.002255106	0.4455304170260206	not_mentioned	1.0	not_mentioned	correct	ok	not_mentioned	released	option_probability
Jev	imcs21	test	10241914	symptom_299	10241914	0.002255106	0.4455304170260206	not_mentioned	1.0	not_mentioned	correct	ok	not_mentioned	released	option_probability
Jev	imcs21	test	10241914	symptom_300	10241914	0.002255106	0.4455304170260206	not_mentioned	1.0	not_mentioned	correct	ok	not_mentioned	released	option_probability
Jev	imcs21	test	10241914	symptom_301	10241914	0.002255106	0.4455304170260206	not_mentioned	1.0	not_mentioned	correct	ok	not_mentioned	released	option_probability
Jev	imcs21	test	10241914	symptom_302	10241914	0.002255106	0.4455304170260206	not_mentioned	1.0	not_mentioned	correct	ok	not_mentioned	released	option_probability
Jev	imcs21	test	10241914	symptom_303	10241914	0.002255106	0.4455304170260206	not_mentioned	1.0	not_mentioned	correct	ok	not_mentioned	released	option_probability
Jev	imcs21	test	10241914	symptom_304	10241914	0.002255106	0.4455304170260206	not_mentioned	1.0	not_mentioned	correct	ok	not_mentioned	released	option_probability
Jev	imcs21	test	10241914	symptom_305	10241914	0.002255106	0.4455304170260206	not_mentioned	1.0	not_mentioned	correct	ok	not_mentioned	released	option_probability
Jev	imcs21	test	10241914	symptom_306	10241914	0.002255106	0.4455304170260206	not_mentioned	1.0	not_mentioned	correct	ok	not_mentioned	released	option_probability
Jev	imcs21	test	10241914	symptom_307	10241914	0.002255106	0.4455304170260206	not_mentioned	1.0	not_mentioned	correct	ok	not_mentioned	released	option_probability
Jev	imcs21	test	10241914	symptom_308	10241914	0.002255106	0.4455304170260206	not_mentioned	1.0	not_mentioned	correct	ok	not_mentioned	released	option_probability
Jev	imcs21	test	10241914	symptom_309	10241914	0.002255106	0.4455304170260206	not_mentioned	1.0	not_mentioned	correct	ok	not_mentioned	released	option_probability
Jev	imcs21	test	10241914	symptom_310	10241914	0.002255106	0.4455304170260206	not_mentioned	1.0	not_mentioned	correct	ok	not_mentioned	released	option_probability
Jev	imcs21	test	10241914	symptom_311	10241914	0.002255106	0.4455304170260206	not_mentioned	1.0	not_mentioned	correct	ok	not_mentioned	released	option_probability
Jev	imcs21	test	10241914	symptom_312	10241914	0.002255106	0.4455304170260206	not_mentioned	1.0	not_mentioned	correct	ok	not_mentioned	released	option_probability
Jev	imcs21	test	10241914	symptom_313	10241914	0.002255106	0.4455304170260206	not_mentioned	1.0	not_mentioned	correct	ok	not_mentioned	released	option_probability
Jev	imcs21	test	10241914	symptom_314	10241914	0.002255106	0.4455304170260206	not_mentioned	1.0	not_mentioned	correct	ok	not_mentioned	released	option_probability
Jev	imcs21	test	10241914	symptom_315	10241914	0.002255106	0.4455304170260206	not_mentioned	1.0	not_mentioned	correct	ok	not_mentioned	released	option_probability
Jev	imcs21	test	10241914	symptom_316	10241914	0.002255106	0.4455304170260206	not_mentioned	1.0	not_mentioned	correct	ok	not_mentioned	released	option_probability
Jev	imcs21	test	10241914	symptom_317	10241914	0.002255106	0.4455304170260206	not_mentioned	1.0	not_mentioned	correct	ok	not_mentioned	released	option_probability
Jev	imcs21	test	10241914	symptom_318	10241914	0.002255106	0.4455304170260206	not_mentioned	1.0	not_mentioned	correct	ok	not_mentioned	released	option_probability
Jev	imcs21	test	10241914	symptom_319	10241914	0.002255106	0.4455304170260206	not_mentioned	1.0	not_mentioned	correct	ok	not_mentioned	released	option_probability
Jev	imcs21	test	10241914	symptom_320	10241914	0.002255106	0.4455304170260206	not_mentioned	1.0	not_mentioned	correct	ok	not_mentioned	released	option_probability
Jev	imcs21	test	10241914	symptom_321	10241914	0.002255106	0.4455304170260206	not_mentioned	1.0	not_mentioned	correct	ok	not_mentioned	released	option_probability
Jev	imcs21	test	10241914	symptom_322	10241914	0.002255106	0.4455304170260206	not_mentioned	1.0	not_mentioned	correct	ok	not_mentioned	released	option_probability
Jev	imcs21	test	10241914	symptom_323	10241914	0.002255106	0.4455304170260206	not_mentioned	1.0	not_mentioned	correct	ok	not_mentioned	released	option_probability
Jev	imcs21	test	10241914	symptom_324	10241914	0.002255106	0.4455304170260206	not_mentioned	1.0	not_mentioned	correct	ok	not_mentioned	released	option_probability
Jev	imcs21	test	10241914	symptom_325	10241914	0.002255106	0.4455304170260206	not_mentioned	1.0	not_mentioned	correct	ok	not_mentioned	released	option_probability
Jev	imcs21	test	10241914	symptom_326	10241914	0.002255106	0.4455304170260206	not_mentioned	1.0	not_mentioned	correct	ok	not_mentioned	released	option_probability
Jev	imcs21	test	10241914	symptom_327	10241914	0.002255106	0.4455304170260206	not_mentioned	1.0	not_mentioned	correct	ok	not_mentioned	released	option_probability
Jev	imcs21	test	10241914	symptom_328	10241914	0.002255106	0.4455304170260206	not_mentioned	1.0	not_mentioned	correct	ok	not_mentioned	released	option_probability
Jev	imcs21	test	10241914	symptom_329	10241914	0.002255106	0.4455304170260206	not_mentioned	1.0	not_mentioned	correct	ok	not_mentioned	released	option_probability
Jev	imcs21	test	10241914	symptom_330	10241914	0.002255106	0.4455304170260206	not_mentioned	1.0	not_mentioned	correct	ok	not_mentioned	released	option_probability
Jev	imcs21	test	10242600	symptom_000	10242600	0.002246286	0.3689071669941768	not_mentioned	1.0	not_mentioned	correct	ok	not_mentioned	released	option_probability
Jev	imcs21	test	10242600	symptom_001	10242600	0.002246286	0.3689071669941768	not_mentioned	1.0	not_mentioned	correct	ok	not_mentioned	released	option_probability
Jev	imcs21	test	10242600	symptom_002	10242600	0.002246286	0.3689071669941768	not_mentioned	1.0	not_mentioned	correct	ok	not_mentioned	released	option_probability
Jev	imcs21	test	10242600	symptom_003	10242600	0.002246286	0.3689071669941768	not_mentioned	1.0	not_mentioned	correct	ok	not_mentioned	released	option_probability
Jev	imcs21	test	10242600	symptom_004	10242600	0.002246286	0.3689071669941768	positive	0.91	positive	correct	ok	positive	released	option_probability
Jev	imcs21	test	10242600	symptom_005	10242600	0.002246286	0.3689071669941768	not_mentioned	1.0	not_mentioned	correct	ok	not_mentioned	released	option_probability
Jev	imcs21	test	10242600	symptom_006	10242600	0.002246286	0.3689071669941768	not_mentioned	1.0	not_mentioned	correct	ok	not_mentioned	released	option_probability
Jev	imcs21	test	10242600	symptom_007	10242600	0.002246286	0.3689071669941768	not_mentioned	1.0	not_mentioned	correct	ok	not_mentioned	released	option_probability
Jev	imcs21	test	10242600	symptom_008	10242600	0.002246286	0.3689071669941768	positive	0.98	positive	correct	ok	positive	released	option_probability
Jev	imcs21	test	10242600	symptom_009	10242600	0.002246286	0.3689071669941768	not_mentioned	1.0	not_mentioned	correct	ok	not_mentioned	released	option_probability
Jev	imcs21	test	10242600	symptom_010	10242600	0.002246286	0.3689071669941768	not_mentioned	1.0	not_mentioned	correct	ok	not_mentioned	released	option_probability
Jev	imcs21	test	10242600	symptom_011	10242600	0.002246286	0.3689071669941768	not_mentioned	1.0	not_mentioned	correct	ok	not_mentioned	released	option_probability
Jev	imcs21	test	10242600	symptom_012	10242600	0.002246286	0.3689071669941768	not_mentioned	1.0	not_mentioned	correct	ok	not_mentioned	released	option_probability
Jev	imcs21	test	10242600	symptom_013	10242600	0.002246286	0.3689071669941768	not_mentioned	1.0	not_mentioned	correct	ok	not_mentioned	released	option_probability
Jev	imcs21	test	10242600	symptom_014	10242600	0.002246286	0.3689071669941768	not_mentioned	1.0	not_mentioned	correct	ok	not_mentioned	released	option_probability
Jev	imcs21	test	10242600	symptom_015	10242600	0.002246286	0.3689071669941768	not_mentioned	1.0	not_mentioned	correct	ok	not_mentioned	released	option_probability
Jev	imcs21	test	10242600	symptom_016	10242600	0.002246286	0.3689071669941768	not_mentioned	1.0	not_mentioned	correct	ok	not_mentioned	released	option_probability
Jev	imcs21	test	10242600	symptom_017	10242600	0.002246286	0.3689071669941768	not_mentioned	1.0	not_mentioned	correct	ok	not_mentioned	released	option_probability
Jev	imcs21	test	10242600	symptom_018	10242600	0.002246286	0.3689071669941768	negative	0.9400000000000001	not_mentioned	incorrect	ok	not_mentioned	released	option_probability
Jev	imcs21	test	10242600	symptom_019	10242600	0.002246286	0.3689071669941768	not_mentioned	1.0	not_mentioned	correct	ok	not_mentioned	released	option_probability
Jev	imcs21	test	10242600	symptom_020	10242600	0.002246286	0.3689071669941768	not_mentioned	0.99	not_mentioned	correct	ok	not_mentioned	released	option_probability
Jev	imcs21	test	10242600	symptom_021	10242600	0.002246286	0.3689071669941768	not_mentioned	1.0	not_mentioned	correct	ok	not_mentioned	released	option_probability
Jev	imcs21	test	10242600	symptom_022	10242600	0.002246286	0.3689071669941768	not_mentioned	1.0	not_mentioned	correct	ok	not_mentioned	released	option_probability
Jev	imcs21	test	10242600	symptom_023	10242600	0.002246286	0.3689071669941768	not_mentioned	1.0	not_mentioned	correct	ok	not_mentioned	released	option_probability
Jev	imcs21	test	10242600	symptom_024	10242600	0.002246286	0.3689071669941768	not_mentioned	1.0	not_mentioned	correct	ok	not_mentioned	released	option_probability
Jev	imcs21	test	10242600	symptom_025	10242600	0.002246286	0.3689071669941768	not_mentioned	1.0	not_mentioned	correct	ok	not_mentioned	released	option_probability
Jev	imcs21	test	10242600	symptom_026	10242600	0.002246286	0.3689071669941768	not_mentioned	1.0	not_mentioned	correct	ok	not_mentioned	released	option_probability
Jev	imcs21	test	10242600	symptom_027	10242600	0.002246286	0.3689071669941768	not_mentioned	1.0	not_mentioned	correct	ok	not_mentioned	released	option_probability
Jev	imcs21	test	10242600	symptom_028	10242600	0.002246286	0.3689071669941768	not_mentioned	1.0	not_mentioned	correct	ok	not_mentioned	released	option_probability
Jev	imcs21	test	10242600	symptom_029	10242600	0.002246286	0.3689071669941768	not_mentioned	1.0	not_mentioned	correct	ok	not_mentioned	released	option_probability
Jev	imcs21	test	10242600	symptom_030	10242600	0.002246286	0.3689071669941768	not_mentioned	0.94	not_mentioned	correct	ok	not_mentioned	released	option_probability
Jev	imcs21	test	10242600	symptom_031	10242600	0.002246286	0.3689071669941768	not_mentioned	1.0	not_mentioned	correct	ok	not_mentioned	released	option_probability
Jev	imcs21	test	10242600	symptom_032	10242600	0.002246286	0.3689071669941768	positive	0.99	not_mentioned	incorrect	ok	not_mentioned	released	option_probability
Jev	imcs21	test	10242600	symptom_033	10242600	0.002246286	0.3689071669941768	not_mentioned	1.0	not_mentioned	correct	ok	not_mentioned	released	option_probability
Jev	imcs21	test	10242600	symptom_034	10242600	0.002246286	0.3689071669941768	not_mentioned	1.0	not_mentioned	correct	ok	not_mentioned	released	option_probability
Jev	imcs21	test	10242600	symptom_035	10242600	0.002246286	0.3689071669941768	not_mentioned	1.0	not_mentioned	correct	ok	not_mentioned	released	option_probability
Jev	imcs21	test	10242600	symptom_036	10242600	0.002246286	0.3689071669941768	not_mentioned	1.0	not_mentioned	correct	ok	not_mentioned	released	option_probability
Jev	imcs21	test	10242600	symptom_037	10242600	0.002246286	0.3689071669941768	not_mentioned	1.0	not_mentioned	correct	ok	not_mentioned	released	option_probability
Jev	imcs21	test	10242600	symptom_038	10242600	0.002246286	0.3689071669941768	not_mentioned	1.0	not_mentioned	correct	ok	not_mentioned	released	option_probability
Jev	imcs21	test	10242600	symptom_039	10242600	0.002246286	0.3689071669941768	not_mentioned	0.99	not_mentioned	correct	ok	not_mentioned	released	option_probability
Jev	imcs21	test	10242600	symptom_040	10242600	0.002246286	0.3689071669941768	not_mentioned	1.0	not_mentioned	correct	ok	not_mentioned	released	option_probability
Jev	imcs21	test	10242600	symptom_041	10242600	0.002246286	0.3689071669941768	negative	0.97	not_mentioned	incorrect	ok	not_mentioned	released	option_probability
Jev	imcs21	test	10242600	symptom_042	10242600	0.002246286	0.3689071669941768	not_mentioned	1.0	not_mentioned	correct	ok	not_mentioned	released	option_probability
Jev	imcs21	test	10242600	symptom_043	10242600	0.002246286	0.3689071669941768	not_mentioned	0.75	not_mentioned	correct	ok	not_mentioned	released	option_probability
Jev	imcs21	test	10242600	symptom_044	10242600	0.002246286	0.3689071669941768	not_mentioned	1.0	not_mentioned	correct	ok	not_mentioned	released	option_probability
Jev	imcs21	test	10242600	symptom_045	10242600	0.002246286	0.3689071669941768	not_mentioned	1.0	not_mentioned	correct	ok	not_mentioned	released	option_probability
Jev	imcs21	test	10242600	symptom_046	10242600	0.002246286	0.3689071669941768	not_mentioned	1.0	not_mentioned	correct	ok	not_mentioned	released	option_probability
Jev	imcs21	test	10242600	symptom_047	10242600	0.002246286	0.3689071669941768	not_mentioned	1.0	not_mentioned	correct	ok	not_mentioned	released	option_probability
Jev	imcs21	test	10242600	symptom_048	10242600	0.002246286	0.3689071669941768	not_mentioned	1.0	not_mentioned	correct	ok	not_mentioned	released	option_probability
Jev	imcs21	test	10242600	symptom_049	10242600	0.002246286	0.3689071669941768	not_mentioned	1.0	not_mentioned	correct	ok	not_mentioned	released	option_probability
Jev	imcs21	test	10242600	symptom_050	10242600	0.002246286	0.3689071669941768	not_mentioned	1.0	not_mentioned	correct	ok	not_mentioned	released	option_probability
Jev	imcs21	test	10242600	symptom_051	10242600	0.002246286	0.3689071669941768	not_mentioned	1.0	not_mentioned	correct	ok	not_mentioned	released	option_probability
Jev	imcs21	test	10242600	symptom_052	10242600	0.002246286	0.3689071669941768	not_mentioned	0.98	not_mentioned	correct	ok	not_mentioned	released	option_probability
Jev	imcs21	test	10242600	symptom_053	10242600	0.002246286	0.3689071669941768	not_mentioned	1.0	not_mentioned	correct	ok	not_mentioned	released	option_probability
Jev	imcs21	test	10242600	symptom_054	10242600	0.002246286	0.3689071669941768	not_mentioned	1.0	not_mentioned	correct	ok	not_mentioned	released	option_probability
Jev	imcs21	test	10242600	symptom_055	10242600	0.002246286	0.3689071669941768	not_mentioned	1.0	not_mentioned	correct	ok	not_mentioned	released	option_probability
Jev	imcs21	test	10242600	symptom_056	10242600	0.002246286	0.3689071669941768	not_mentioned	0.93	not_mentioned	correct	ok	not_mentioned	released	option_probability
Jev	imcs21	test	10242600	symptom_057	10242600	0.002246286	0.3689071669941768	not_mentioned	1.0	not_mentioned	correct	ok	not_mentioned	released	option_probability
Jev	imcs21	test	10242600	symptom_058	10242600	0.002246286	0.3689071669941768	not_mentioned	1.0	not_mentioned	correct	ok	not_mentioned	released	option_probability
Jev	imcs21	test	10242600	symptom_059	10242600	0.002246286	0.3689071669941768	not_mentioned	1.0	not_mentioned	correct	ok	not_mentioned	released	option_probability
Jev	imcs21	test	10242600	symptom_060	10242600	0.002246286	0.3689071669941768	not_mentioned	1.0	not_mentioned	correct	ok	not_mentioned	released	option_probability
Jev	imcs21	test	10242600	symptom_061	10242600	0.002246286	0.3689071669941768	not_mentioned	1.0	not_mentioned	correct	ok	not_mentioned	released	option_probability
Jev	imcs21	test	10242600	symptom_062	10242600	0.002246286	0.3689071669941768	not_mentioned	1.0	not_mentioned	correct	ok	not_mentioned	released	option_probability
Jev	imcs21	test	10242600	symptom_063	10242600	0.002246286	0.3689071669941768	not_mentioned	1.0	not_mentioned	correct	ok	not_mentioned	released	option_probability
Jev	imcs21	test	10242600	symptom_064	10242600	0.002246286	0.3689071669941768	not_mentioned	1.0	not_mentioned	correct	ok	not_mentioned	released	option_probability
Jev	imcs21	test	10242600	symptom_065	10242600	0.002246286	0.3689071669941768	not_mentioned	1.0	not_mentioned	correct	ok	not_mentioned	released	option_probability
Jev	imcs21	test	10242600	symptom_066	10242600	0.002246286	0.3689071669941768	not_mentioned	0.99	not_mentioned	correct	ok	not_mentioned	released	option_probability
Jev	imcs21	test	10242600	symptom_067	10242600	0.002246286	0.3689071669941768	not_mentioned	1.0	not_mentioned	correct	ok	not_mentioned	released	option_probability
Jev	imcs21	test	10242600	symptom_068	10242600	0.002246286	0.3689071669941768	not_mentioned	1.0	not_mentioned	correct	ok	not_mentioned	released	option_probability
Jev	imcs21	test	10242600	symptom_069	10242600	0.002246286	0.3689071669941768	not_mentioned	1.0	not_mentioned	correct	ok	not_mentioned	released	option_probability
Jev	imcs21	test	10242600	symptom_070	10242600	0.002246286	0.3689071669941768	not_mentioned	1.0	not_mentioned	correct	ok	not_mentioned	released	option_probability
Jev	imcs21	test	10242600	symptom_071	10242600	0.002246286	0.3689071669941768	not_mentioned	1.0	not_mentioned	correct	ok	not_mentioned	released	option_probability
Jev	imcs21	test	10242600	symptom_072	10242600	0.002246286	0.3689071669941768	not_mentioned	1.0	not_mentioned	correct	ok	not_mentioned	released	option_probability
Jev	imcs21	test	10242600	symptom_073	10242600	0.002246286	0.3689071669941768	not_mentioned	1.0	not_mentioned	correct	ok	not_mentioned	released	option_probability
Jev	imcs21	test	10242600	symptom_074	10242600	0.002246286	0.3689071669941768	not_mentioned	1.0	not_mentioned	correct	ok	not_mentioned	released	option_probability
Jev	imcs21	test	10242600	symptom_075	10242600	0.002246286	0.3689071669941768	not_mentioned	0.99	not_mentioned	correct	ok	not_mentioned	released	option_probability
Jev	imcs21	test	10242600	symptom_076	10242600	0.002246286	0.3689071669941768	negative	0.76	not_mentioned	incorrect	ok	not_mentioned	released	option_probability
Jev	imcs21	test	10242600	symptom_077	10242600	0.002246286	0.3689071669941768	not_mentioned	1.0	not_mentioned	correct	ok	not_mentioned	released	option_probability
Jev	imcs21	test	10242600	symptom_078	10242600	0.002246286	0.3689071669941768	not_mentioned	1.0	not_mentioned	correct	ok	not_mentioned	released	option_probability
Jev	imcs21	test	10242600	symptom_079	10242600	0.002246286	0.3689071669941768	not_mentioned	1.0	not_mentioned	correct	ok	not_mentioned	released	option_probability
Jev	imcs21	test	10242600	symptom_080	10242600	0.002246286	0.3689071669941768	not_mentioned	1.0	not_mentioned	correct	ok	not_mentioned	released	option_probability
Jev	imcs21	test	10242600	symptom_081	10242600	0.002246286	0.3689071669941768	not_mentioned	1.0	not_mentioned	correct	ok	not_mentioned	released	option_probability
Jev	imcs21	test	10242600	symptom_082	10242600	0.002246286	0.3689071669941768	not_mentioned	1.0	not_mentioned	correct	ok	not_mentioned	released	option_probability
Jev	imcs21	test	10242600	symptom_083	10242600	0.002246286	0.3689071669941768	not_mentioned	1.0	not_mentioned	correct	ok	not_mentioned	released	option_probability
Jev	imcs21	test	10242600	symptom_084	10242600	0.002246286	0.3689071669941768	not_mentioned	1.0	not_mentioned	correct	ok	not_mentioned	released	option_probability
Jev	imcs21	test	10242600	symptom_085	10242600	0.002246286	0.3689071669941768	not_mentioned	1.0	not_mentioned	correct	ok	not_mentioned	released	option_probability
Jev	imcs21	test	10242600	symptom_086	10242600	0.002246286	0.3689071669941768	not_mentioned	0.93	not_mentioned	correct	ok	not_mentioned	released	option_probability
Jev	imcs21	test	10242600	symptom_087	10242600	0.002246286	0.3689071669941768	not_mentioned	1.0	not_mentioned	correct	ok	not_mentioned	released	option_probability
Jev	imcs21	test	10242600	symptom_088	10242600	0.002246286	0.3689071669941768	not_mentioned	1.0	not_mentioned	correct	ok	not_mentioned	released	option_probability
Jev	imcs21	test	10242600	symptom_089	10242600	0.002246286	0.3689071669941768	not_mentioned	1.0	not_mentioned	correct	ok	not_mentioned	released	option_probability
Jev	imcs21	test	10242600	symptom_090	10242600	0.002246286	0.3689071669941768	not_mentioned	1.0	not_mentioned	correct	ok	not_mentioned	released	option_probability
Jev	imcs21	test	10242600	symptom_091	10242600	0.002246286	0.3689071669941768	not_mentioned	1.0	not_mentioned	correct	ok	not_mentioned	released	option_probability
Jev	imcs21	test	10242600	symptom_092	10242600	0.002246286	0.3689071669941768	not_mentioned	1.0	not_mentioned	correct	ok	not_mentioned	released	option_probability
Jev	imcs21	test	10242600	symptom_093	10242600	0.002246286	0.3689071669941768	not_mentioned	1.0	not_mentioned	correct	ok	not_mentioned	released	option_probability
Jev	imcs21	test	10242600	symptom_094	10242600	0.002246286	0.3689071669941768	not_mentioned	1.0	not_mentioned	correct	ok	not_mentioned	released	option_probability
Jev	imcs21	test	10242600	symptom_095	10242600	0.002246286	0.3689071669941768	not_mentioned	1.0	not_mentioned	correct	ok	not_mentioned	released	option_probability
Jev	imcs21	test	10242600	symptom_096	10242600	0.002246286	0.3689071669941768	not_mentioned	1.0	not_mentioned	correct	ok	not_mentioned	released	option_probability
Jev	imcs21	test	10242600	symptom_097	10242600	0.002246286	0.3689071669941768	not_mentioned	1.0	not_mentioned	correct	ok	not_mentioned	released	option_probability
Jev	imcs21	test	10242600	symptom_098	10242600	0.002246286	0.3689071669941768	not_mentioned	1.0	not_mentioned	correct	ok	not_mentioned	released	option_probability
Jev	imcs21	test	10242600	symptom_099	10242600	0.002246286	0.3689071669941768	not_mentioned	1.0	not_mentioned	correct	ok	not_mentioned	released	option_probability
Jev	imcs21	test	10242600	symptom_100	10242600	0.002246286	0.3689071669941768	not_mentioned	0.98	not_mentioned	correct	ok	not_mentioned	released	option_probability
Jev	imcs21	test	10242600	symptom_101	10242600	0.002246286	0.3689071669941768	not_mentioned	1.0	not_mentioned	correct	ok	not_mentioned	released	option_probability
Jev	imcs21	test	10242600	symptom_102	10242600	0.002246286	0.3689071669941768	not_mentioned	1.0	not_mentioned	correct	ok	not_mentioned	released	option_probability
Jev	imcs21	test	10242600	symptom_103	10242600	0.002246286	0.3689071669941768	not_mentioned	1.0	not_mentioned	correct	ok	not_mentioned	released	option_probability
Jev	imcs21	test	10242600	symptom_104	10242600	0.002246286	0.3689071669941768	not_mentioned	1.0	not_mentioned	correct	ok	not_mentioned	released	option_probability
Jev	imcs21	test	10242600	symptom_105	10242600	0.002246286	0.3689071669941768	not_mentioned	1.0	not_mentioned	correct	ok	not_mentioned	released	option_probability
Jev	imcs21	test	10242600	symptom_106	10242600	0.002246286	0.3689071669941768	not_mentioned	1.0	not_mentioned	correct	ok	not_mentioned	released	option_probability
Jev	imcs21	test	10242600	symptom_107	10242600	0.002246286	0.3689071669941768	not_mentioned	1.0	not_mentioned	correct	ok	not_mentioned	released	option_probability
Jev	imcs21	test	10242600	symptom_108	10242600	0.002246286	0.3689071669941768	not_mentioned	1.0	not_mentioned	correct	ok	not_mentioned	released	option_probability
Jev	imcs21	test	10242600	symptom_109	10242600	0.002246286	0.3689071669941768	not_mentioned	1.0	not_mentioned	correct	ok	not_mentioned	released	option_probability
Jev	imcs21	test	10242600	symptom_110	10242600	0.002246286	0.3689071669941768	not_mentioned	1.0	not_mentioned	correct	ok	not_mentioned	released	option_probability
Jev	imcs21	test	10242600	symptom_111	10242600	0.002246286	0.3689071669941768	not_mentioned	1.0	not_mentioned	correct	ok	not_mentioned	released	option_probability
Jev	imcs21	test	10242600	symptom_112	10242600	0.002246286	0.3689071669941768	not_mentioned	1.0	not_mentioned	correct	ok	not_mentioned	released	option_probability
Jev	imcs21	test	10242600	symptom_113	10242600	0.002246286	0.3689071669941768	not_mentioned	1.0	not_mentioned	correct	ok	not_mentioned	released	option_probability
Jev	imcs21	test	10242600	symptom_114	10242600	0.002246286	0.3689071669941768	not_mentioned	1.0	not_mentioned	correct	ok	not_mentioned	released	option_probability
Jev	imcs21	test	10242600	symptom_115	10242600	0.002246286	0.3689071669941768	not_mentioned	1.0	not_mentioned	correct	ok	not_mentioned	released	option_probability
Jev	imcs21	test	10242600	symptom_116	10242600	0.002246286	0.3689071669941768	not_mentioned	1.0	not_mentioned	correct	ok	not_mentioned	released	option_probability
Jev	imcs21	test	10242600	symptom_117	10242600	0.002246286	0.3689071669941768	not_mentioned	1.0	not_mentioned	correct	ok	not_mentioned	released	option_probability
Jev	imcs21	test	10242600	symptom_118	10242600	0.002246286	0.3689071669941768	not_mentioned	0.98	not_mentioned	correct	ok	not_mentioned	released	option_probability
Jev	imcs21	test	10242600	symptom_119	10242600	0.002246286	0.3689071669941768	not_mentioned	1.0	not_mentioned	correct	ok	not_mentioned	released	option_probability
Jev	imcs21	test	10242600	symptom_120	10242600	0.002246286	0.3689071669941768	not_mentioned	1.0	not_mentioned	correct	ok	not_mentioned	released	option_probability
Jev	imcs21	test	10242600	symptom_121	10242600	0.002246286	0.3689071669941768	not_mentioned	1.0	not_mentioned	correct	ok	not_mentioned	released	option_probability
Jev	imcs21	test	10242600	symptom_122	10242600	0.002246286	0.3689071669941768	not_mentioned	1.0	not_mentioned	correct	ok	not_mentioned	released	option_probability
Jev	imcs21	test	10242600	symptom_123	10242600	0.002246286	0.3689071669941768	not_mentioned	0.97	not_mentioned	correct	ok	not_mentioned	released	option_probability
Jev	imcs21	test	10242600	symptom_124	10242600	0.002246286	0.3689071669941768	not_mentioned	0.98	not_mentioned	correct	ok	not_mentioned	released	option_probability
Jev	imcs21	test	10242600	symptom_125	10242600	0.002246286	0.3689071669941768	not_mentioned	1.0	not_mentioned	correct	ok	not_mentioned	released	option_probability
Jev	imcs21	test	10242600	symptom_126	10242600	0.002246286	0.3689071669941768	not_mentioned	1.0	not_mentioned	correct	ok	not_mentioned	released	option_probability
Jev	imcs21	test	10242600	symptom_127	10242600	0.002246286	0.3689071669941768	not_mentioned	1.0	not_mentioned	correct	ok	not_mentioned	released	option_probability
Jev	imcs21	test	10242600	symptom_128	10242600	0.002246286	0.3689071669941768	not_mentioned	1.0	not_mentioned	correct	ok	not_mentioned	released	option_probability
Jev	imcs21	test	10242600	symptom_129	10242600	0.002246286	0.3689071669941768	not_mentioned	1.0	not_mentioned	correct	ok	not_mentioned	released	option_probability
Jev	imcs21	test	10242600	symptom_130	10242600	0.002246286	0.3689071669941768	not_mentioned	1.0	not_mentioned	correct	ok	not_mentioned	released	option_probability
Jev	imcs21	test	10242600	symptom_131	10242600	0.002246286	0.3689071669941768	not_mentioned	1.0	not_mentioned	correct	ok	not_mentioned	released	option_probability
Jev	imcs21	test	10242600	symptom_132	10242600	0.002246286	0.3689071669941768	not_mentioned	1.0	not_mentioned	correct	ok	not_mentioned	released	option_probability
Jev	imcs21	test	10242600	symptom_133	10242600	0.002246286	0.3689071669941768	not_mentioned	1.0	not_mentioned	correct	ok	not_mentioned	released	option_probability
Jev	imcs21	test	10242600	symptom_134	10242600	0.002246286	0.3689071669941768	not_mentioned	0.97	not_mentioned	correct	ok	not_mentioned	released	option_probability
Jev	imcs21	test	10242600	symptom_135	10242600	0.002246286	0.3689071669941768	not_mentioned	1.0	not_mentioned	correct	ok	not_mentioned	released	option_probability
Jev	imcs21	test	10242600	symptom_136	10242600	0.002246286	0.3689071669941768	not_mentioned	1.0	not_mentioned	correct	ok	not_mentioned	released	option_probability
Jev	imcs21	test	10242600	symptom_137	10242600	0.002246286	0.3689071669941768	not_mentioned	1.0	not_mentioned	correct	ok	not_mentioned	released	option_probability
Jev	imcs21	test	10242600	symptom_138	10242600	0.002246286	0.3689071669941768	not_mentioned	1.0	not_mentioned	correct	ok	not_mentioned	released	option_probability
Jev	imcs21	test	10242600	symptom_139	10242600	0.002246286	0.3689071669941768	not_mentioned	1.0	not_mentioned	correct	ok	not_mentioned	released	option_probability
Jev	imcs21	test	10242600	symptom_140	10242600	0.002246286	0.3689071669941768	not_mentioned	1.0	not_mentioned	correct	ok	not_mentioned	released	option_probability
Jev	imcs21	test	10242600	symptom_141	10242600	0.002246286	0.3689071669941768	not_mentioned	1.0	not_mentioned	correct	ok	not_mentioned	released	option_probability
Jev	imcs21	test	10242600	symptom_142	10242600	0.002246286	0.3689071669941768	not_mentioned	1.0	not_mentioned	correct	ok	not_mentioned	released	option_probability
Jev	imcs21	test	10242600	symptom_143	10242600	0.002246286	0.3689071669941768	not_mentioned	1.0	not_mentioned	correct	ok	not_mentioned	released	option_probability
Jev	imcs21	test	10242600	symptom_144	10242600	0.002246286	0.3689071669941768	not_mentioned	1.0	not_mentioned	correct	ok	not_mentioned	released	option_probability
Jev	imcs21	test	10242600	symptom_145	10242600	0.002246286	0.3689071669941768	not_mentioned	1.0	not_mentioned	correct	ok	not_mentioned	released	option_probability
Jev	imcs21	test	10242600	symptom_146	10242600	0.002246286	0.3689071669941768	not_mentioned	1.0	not_mentioned	correct	ok	not_mentioned	released	option_probability
Jev	imcs21	test	10242600	symptom_147	10242600	0.002246286	0.3689071669941768	not_mentioned	1.0	not_mentioned	correct	ok	not_mentioned	released	option_probability
Jev	imcs21	test	10242600	symptom_148	10242600	0.002246286	0.3689071669941768	not_mentioned	1.0	not_mentioned	correct	ok	not_mentioned	released	option_probability
Jev	imcs21	test	10242600	symptom_149	10242600	0.002246286	0.3689071669941768	not_mentioned	1.0	not_mentioned	correct	ok	not_mentioned	released	option_probability
Jev	imcs21	test	10242600	symptom_150	10242600	0.002246286	0.3689071669941768	not_mentioned	1.0	not_mentioned	correct	ok	not_mentioned	released	option_probability
Jev	imcs21	test	10242600	symptom_151	10242600	0.002246286	0.3689071669941768	not_mentioned	1.0	not_mentioned	correct	ok	not_mentioned	released	option_probability
Jev	imcs21	test	10242600	symptom_152	10242600	0.002246286	0.3689071669941768	not_mentioned	1.0	not_mentioned	correct	ok	not_mentioned	released	option_probability
Jev	imcs21	test	10242600	symptom_153	10242600	0.002246286	0.3689071669941768	not_mentioned	1.0	not_mentioned	correct	ok	not_mentioned	released	option_probability
Jev	imcs21	test	10242600	symptom_154	10242600	0.002246286	0.3689071669941768	not_mentioned	1.0	not_mentioned	correct	ok	not_mentioned	released	option_probability
Jev	imcs21	test	10242600	symptom_155	10242600	0.002246286	0.3689071669941768	not_mentioned	1.0	not_mentioned	correct	ok	not_mentioned	released	option_probability
Jev	imcs21	test	10242600	symptom_156	10242600	0.002246286	0.3689071669941768	not_mentioned	1.0	not_mentioned	correct	ok	not_mentioned	released	option_probability
Jev	imcs21	test	10242600	symptom_157	10242600	0.002246286	0.3689071669941768	not_mentioned	1.0	not_mentioned	correct	ok	not_mentioned	released	option_probability
Jev	imcs21	test	10242600	symptom_158	10242600	0.002246286	0.3689071669941768	not_mentioned	1.0	not_mentioned	correct	ok	not_mentioned	released	option_probability
Jev	imcs21	test	10242600	symptom_159	10242600	0.002246286	0.3689071669941768	not_mentioned	1.0	not_mentioned	correct	ok	not_mentioned	released	option_probability
Jev	imcs21	test	10242600	symptom_160	10242600	0.002246286	0.3689071669941768	not_mentioned	1.0	not_mentioned	correct	ok	not_mentioned	released	option_probability
Jev	imcs21	test	10242600	symptom_161	10242600	0.002246286	0.3689071669941768	not_mentioned	1.0	not_mentioned	correct	ok	not_mentioned	released	option_probability
Jev	imcs21	test	10242600	symptom_162	10242600	0.002246286	0.3689071669941768	not_mentioned	1.0	not_mentioned	correct	ok	not_mentioned	released	option_probability
Jev	imcs21	test	10242600	symptom_163	10242600	0.002246286	0.3689071669941768	not_mentioned	1.0	not_mentioned	correct	ok	not_mentioned	released	option_probability
Jev	imcs21	test	10242600	symptom_164	10242600	0.002246286	0.3689071669941768	not_mentioned	1.0	not_mentioned	correct	ok	not_mentioned	released	option_probability
Jev	imcs21	test	10242600	symptom_165	10242600	0.002246286	0.3689071669941768	not_mentioned	1.0	not_mentioned	correct	ok	not_mentioned	released	option_probability
Jev	imcs21	test	10242600	symptom_166	10242600	0.002246286	0.3689071669941768	not_mentioned	1.0	not_mentioned	correct	ok	not_mentioned	released	option_probability
Jev	imcs21	test	10242600	symptom_167	10242600	0.002246286	0.3689071669941768	not_mentioned	1.0	not_mentioned	correct	ok	not_mentioned	released	option_probability
Jev	imcs21	test	10242600	symptom_168	10242600	0.002246286	0.3689071669941768	not_mentioned	1.0	not_mentioned	correct	ok	not_mentioned	released	option_probability
Jev	imcs21	test	10242600	symptom_169	10242600	0.002246286	0.3689071669941768	not_mentioned	1.0	not_mentioned	correct	ok	not_mentioned	released	option_probability
Jev	imcs21	test	10242600	symptom_170	10242600	0.002246286	0.3689071669941768	not_mentioned	1.0	not_mentioned	correct	ok	not_mentioned	released	option_probability
Jev	imcs21	test	10242600	symptom_171	10242600	0.002246286	0.3689071669941768	not_mentioned	1.0	not_mentioned	correct	ok	not_mentioned	released	option_probability
Jev	imcs21	test	10242600	symptom_172	10242600	0.002246286	0.3689071669941768	not_mentioned	1.0	not_mentioned	correct	ok	not_mentioned	released	option_probability
Jev	imcs21	test	10242600	symptom_173	10242600	0.002246286	0.3689071669941768	not_mentioned	1.0	not_mentioned	correct	ok	not_mentioned	released	option_probability
Jev	imcs21	test	10242600	symptom_174	10242600	0.002246286	0.3689071669941768	not_mentioned	1.0	not_mentioned	correct	ok	not_mentioned	released	option_probability
Jev	imcs21	test	10242600	symptom_175	10242600	0.002246286	0.3689071669941768	not_mentioned	1.0	not_mentioned	correct	ok	not_mentioned	released	option_probability
Jev	imcs21	test	10242600	symptom_176	10242600	0.002246286	0.3689071669941768	not_mentioned	1.0	not_mentioned	correct	ok	not_mentioned	released	option_probability
Jev	imcs21	test	10242600	symptom_177	10242600	0.002246286	0.3689071669941768	not_mentioned	1.0	not_mentioned	correct	ok	not_mentioned	released	option_probability
Jev	imcs21	test	10242600	symptom_178	10242600	0.002246286	0.3689071669941768	not_mentioned	1.0	not_mentioned	correct	ok	not_mentioned	released	option_probability
Jev	imcs21	test	10242600	symptom_179	10242600	0.002246286	0.3689071669941768	not_mentioned	1.0	not_mentioned	correct	ok	not_mentioned	released	option_probability
Jev	imcs21	test	10242600	symptom_180	10242600	0.002246286	0.3689071669941768	not_mentioned	1.0	not_mentioned	correct	ok	not_mentioned	released	option_probability
Jev	imcs21	test	10242600	symptom_181	10242600	0.002246286	0.3689071669941768	not_mentioned	1.0	not_mentioned	correct	ok	not_mentioned	released	option_probability
Jev	imcs21	test	10242600	symptom_182	10242600	0.002246286	0.3689071669941768	not_mentioned	1.0	not_mentioned	correct	ok	not_mentioned	released	option_probability
Jev	imcs21	test	10242600	symptom_183	10242600	0.002246286	0.3689071669941768	not_mentioned	1.0	not_mentioned	correct	ok	not_mentioned	released	option_probability
Jev	imcs21	test	10242600	symptom_184	10242600	0.002246286	0.3689071669941768	not_mentioned	1.0	not_mentioned	correct	ok	not_mentioned	released	option_probability
Jev	imcs21	test	10242600	symptom_185	10242600	0.002246286	0.3689071669941768	not_mentioned	1.0	not_mentioned	correct	ok	not_mentioned	released	option_probability
Jev	imcs21	test	10242600	symptom_186	10242600	0.002246286	0.3689071669941768	not_mentioned	1.0	not_mentioned	correct	ok	not_mentioned	released	option_probability
Jev	imcs21	test	10242600	symptom_187	10242600	0.002246286	0.3689071669941768	not_mentioned	1.0	not_mentioned	correct	ok	not_mentioned	released	option_probability
Jev	imcs21	test	10242600	symptom_188	10242600	0.002246286	0.3689071669941768	not_mentioned	1.0	not_mentioned	correct	ok	not_mentioned	released	option_probability
Jev	imcs21	test	10242600	symptom_189	10242600	0.002246286	0.3689071669941768	not_mentioned	1.0	not_mentioned	correct	ok	not_mentioned	released	option_probability
Jev	imcs21	test	10242600	symptom_190	10242600	0.002246286	0.3689071669941768	not_mentioned	1.0	not_mentioned	correct	ok	not_mentioned	released	option_probability
Jev	imcs21	test	10242600	symptom_191	10242600	0.002246286	0.3689071669941768	not_mentioned	1.0	not_mentioned	correct	ok	not_mentioned	released	option_probability
Jev	imcs21	test	10242600	symptom_192	10242600	0.002246286	0.3689071669941768	not_mentioned	1.0	not_mentioned	correct	ok	not_mentioned	released	option_probability
Jev	imcs21	test	10242600	symptom_193	10242600	0.002246286	0.3689071669941768	not_mentioned	1.0	not_mentioned	correct	ok	not_mentioned	released	option_probability
Jev	imcs21	test	10242600	symptom_194	10242600	0.002246286	0.3689071669941768	not_mentioned	1.0	not_mentioned	correct	ok	not_mentioned	released	option_probability
Jev	imcs21	test	10242600	symptom_195	10242600	0.002246286	0.3689071669941768	not_mentioned	1.0	not_mentioned	correct	ok	not_mentioned	released	option_probability
Jev	imcs21	test	10242600	symptom_196	10242600	0.002246286	0.3689071669941768	not_mentioned	1.0	not_mentioned	correct	ok	not_mentioned	released	option_probability
Jev	imcs21	test	10242600	symptom_197	10242600	0.002246286	0.3689071669941768	not_mentioned	1.0	not_mentioned	correct	ok	not_mentioned	released	option_probability
Jev	imcs21	test	10242600	symptom_198	10242600	0.002246286	0.3689071669941768	not_mentioned	1.0	not_mentioned	correct	ok	not_mentioned	released	option_probability
Jev	imcs21	test	10242600	symptom_199	10242600	0.002246286	0.3689071669941768	not_mentioned	1.0	not_mentioned	correct	ok	not_mentioned	released	option_probability
Jev	imcs21	test	10242600	symptom_200	10242600	0.002246286	0.3689071669941768	not_mentioned	1.0	not_mentioned	correct	ok	not_mentioned	released	option_probability
Jev	imcs21	test	10242600	symptom_201	10242600	0.002246286	0.3689071669941768	not_mentioned	1.0	not_mentioned	correct	ok	not_mentioned	released	option_probability
Jev	imcs21	test	10242600	symptom_202	10242600	0.002246286	0.3689071669941768	not_mentioned	1.0	not_mentioned	correct	ok	not_mentioned	released	option_probability
Jev	imcs21	test	10242600	symptom_203	10242600	0.002246286	0.3689071669941768	not_mentioned	1.0	not_mentioned	correct	ok	not_mentioned	released	option_probability
Jev	imcs21	test	10242600	symptom_204	10242600	0.002246286	0.3689071669941768	not_mentioned	1.0	not_mentioned	correct	ok	not_mentioned	released	option_probability
Jev	imcs21	test	10242600	symptom_205	10242600	0.002246286	0.3689071669941768	not_mentioned	1.0	not_mentioned	correct	ok	not_mentioned	released	option_probability
Jev	imcs21	test	10242600	symptom_206	10242600	0.002246286	0.3689071669941768	not_mentioned	1.0	not_mentioned	correct	ok	not_mentioned	released	option_probability
Jev	imcs21	test	10242600	symptom_207	10242600	0.002246286	0.3689071669941768	not_mentioned	1.0	not_mentioned	correct	ok	not_mentioned	released	option_probability
Jev	imcs21	test	10242600	symptom_208	10242600	0.002246286	0.3689071669941768	not_mentioned	1.0	not_mentioned	correct	ok	not_mentioned	released	option_probability
Jev	imcs21	test	10242600	symptom_209	10242600	0.002246286	0.3689071669941768	not_mentioned	1.0	not_mentioned	correct	ok	not_mentioned	released	option_probability
Jev	imcs21	test	10242600	symptom_210	10242600	0.002246286	0.3689071669941768	not_mentioned	1.0	not_mentioned	correct	ok	not_mentioned	released	option_probability
Jev	imcs21	test	10242600	symptom_211	10242600	0.002246286	0.3689071669941768	not_mentioned	1.0	not_mentioned	correct	ok	not_mentioned	released	option_probability
Jev	imcs21	test	10242600	symptom_212	10242600	0.002246286	0.3689071669941768	not_mentioned	1.0	not_mentioned	correct	ok	not_mentioned	released	option_probability
Jev	imcs21	test	10242600	symptom_213	10242600	0.002246286	0.3689071669941768	not_mentioned	1.0	not_mentioned	correct	ok	not_mentioned	released	option_probability
Jev	imcs21	test	10242600	symptom_214	10242600	0.002246286	0.3689071669941768	not_mentioned	1.0	not_mentioned	correct	ok	not_mentioned	released	option_probability
Jev	imcs21	test	10242600	symptom_215	10242600	0.002246286	0.3689071669941768	not_mentioned	1.0	not_mentioned	correct	ok	not_mentioned	released	option_probability
Jev	imcs21	test	10242600	symptom_216	10242600	0.002246286	0.3689071669941768	not_mentioned	1.0	not_mentioned	correct	ok	not_mentioned	released	option_probability
Jev	imcs21	test	10242600	symptom_217	10242600	0.002246286	0.3689071669941768	not_mentioned	1.0	not_mentioned	correct	ok	not_mentioned	released	option_probability
Jev	imcs21	test	10242600	symptom_218	10242600	0.002246286	0.3689071669941768	not_mentioned	1.0	not_mentioned	correct	ok	not_mentioned	released	option_probability
Jev	imcs21	test	10242600	symptom_219	10242600	0.002246286	0.3689071669941768	not_mentioned	1.0	not_mentioned	correct	ok	not_mentioned	released	option_probability
Jev	imcs21	test	10242600	symptom_220	10242600	0.002246286	0.3689071669941768	not_mentioned	1.0	not_mentioned	correct	ok	not_mentioned	released	option_probability
Jev	imcs21	test	10242600	symptom_221	10242600	0.002246286	0.3689071669941768	not_mentioned	1.0	not_mentioned	correct	ok	not_mentioned	released	option_probability
Jev	imcs21	test	10242600	symptom_222	10242600	0.002246286	0.3689071669941768	not_mentioned	1.0	not_mentioned	correct	ok	not_mentioned	released	option_probability
Jev	imcs21	test	10242600	symptom_223	10242600	0.002246286	0.3689071669941768	not_mentioned	1.0	not_mentioned	correct	ok	not_mentioned	released	option_probability
Jev	imcs21	test	10242600	symptom_224	10242600	0.002246286	0.3689071669941768	not_mentioned	1.0	not_mentioned	correct	ok	not_mentioned	released	option_probability
Jev	imcs21	test	10242600	symptom_225	10242600	0.002246286	0.3689071669941768	not_mentioned	1.0	not_mentioned	correct	ok	not_mentioned	released	option_probability
Jev	imcs21	test	10242600	symptom_226	10242600	0.002246286	0.3689071669941768	not_mentioned	1.0	not_mentioned	correct	ok	not_mentioned	released	option_probability
Jev	imcs21	test	10242600	symptom_227	10242600	0.002246286	0.3689071669941768	not_mentioned	1.0	not_mentioned	correct	ok	not_mentioned	released	option_probability
Jev	imcs21	test	10242600	symptom_228	10242600	0.002246286	0.3689071669941768	not_mentioned	1.0	not_mentioned	correct	ok	not_mentioned	released	option_probability
Jev	imcs21	test	10242600	symptom_229	10242600	0.002246286	0.3689071669941768	not_mentioned	1.0	not_mentioned	correct	ok	not_mentioned	released	option_probability
Jev	imcs21	test	10242600	symptom_230	10242600	0.002246286	0.3689071669941768	not_mentioned	1.0	not_mentioned	correct	ok	not_mentioned	released	option_probability
Jev	imcs21	test	10242600	symptom_231	10242600	0.002246286	0.3689071669941768	not_mentioned	1.0	not_mentioned	correct	ok	not_mentioned	released	option_probability
Jev	imcs21	test	10242600	symptom_232	10242600	0.002246286	0.3689071669941768	not_mentioned	1.0	not_mentioned	correct	ok	not_mentioned	released	option_probability
Jev	imcs21	test	10242600	symptom_233	10242600	0.002246286	0.3689071669941768	not_mentioned	1.0	not_mentioned	correct	ok	not_mentioned	released	option_probability
Jev	imcs21	test	10242600	symptom_234	10242600	0.002246286	0.3689071669941768	not_mentioned	1.0	not_mentioned	correct	ok	not_mentioned	released	option_probability
Jev	imcs21	test	10242600	symptom_235	10242600	0.002246286	0.3689071669941768	not_mentioned	1.0	not_mentioned	correct	ok	not_mentioned	released	option_probability
Jev	imcs21	test	10242600	symptom_236	10242600	0.002246286	0.3689071669941768	not_mentioned	1.0	not_mentioned	correct	ok	not_mentioned	released	option_probability
Jev	imcs21	test	10242600	symptom_237	10242600	0.002246286	0.3689071669941768	not_mentioned	1.0	not_mentioned	correct	ok	not_mentioned	released	option_probability
Jev	imcs21	test	10242600	symptom_238	10242600	0.002246286	0.3689071669941768	not_mentioned	1.0	not_mentioned	correct	ok	not_mentioned	released	option_probability
Jev	imcs21	test	10242600	symptom_239	10242600	0.002246286	0.3689071669941768	not_mentioned	1.0	not_mentioned	correct	ok	not_mentioned	released	option_probability
Jev	imcs21	test	10242600	symptom_240	10242600	0.002246286	0.3689071669941768	not_mentioned	1.0	not_mentioned	correct	ok	not_mentioned	released	option_probability
Jev	imcs21	test	10242600	symptom_241	10242600	0.002246286	0.3689071669941768	not_mentioned	1.0	not_mentioned	correct	ok	not_mentioned	released	option_probability
Jev	imcs21	test	10242600	symptom_242	10242600	0.002246286	0.3689071669941768	not_mentioned	1.0	not_mentioned	correct	ok	not_mentioned	released	option_probability
Jev	imcs21	test	10242600	symptom_243	10242600	0.002246286	0.3689071669941768	not_mentioned	1.0	not_mentioned	correct	ok	not_mentioned	released	option_probability
Jev	imcs21	test	10242600	symptom_244	10242600	0.002246286	0.3689071669941768	not_mentioned	1.0	not_mentioned	correct	ok	not_mentioned	released	option_probability
Jev	imcs21	test	10242600	symptom_245	10242600	0.002246286	0.3689071669941768	positive	0.96	not_mentioned	incorrect	ok	not_mentioned	released	option_probability
Jev	imcs21	test	10242600	symptom_246	10242600	0.002246286	0.3689071669941768	not_mentioned	1.0	not_mentioned	correct	ok	not_mentioned	released	option_probability
Jev	imcs21	test	10242600	symptom_247	10242600	0.002246286	0.3689071669941768	not_mentioned	1.0	not_mentioned	correct	ok	not_mentioned	released	option_probability
Jev	imcs21	test	10242600	symptom_248	10242600	0.002246286	0.3689071669941768	not_mentioned	1.0	not_mentioned	correct	ok	not_mentioned	released	option_probability
Jev	imcs21	test	10242600	symptom_249	10242600	0.002246286	0.3689071669941768	not_mentioned	1.0	not_mentioned	correct	ok	not_mentioned	released	option_probability
Jev	imcs21	test	10242600	symptom_250	10242600	0.002246286	0.3689071669941768	not_mentioned	1.0	not_mentioned	correct	ok	not_mentioned	released	option_probability
Jev	imcs21	test	10242600	symptom_251	10242600	0.002246286	0.3689071669941768	not_mentioned	1.0	not_mentioned	correct	ok	not_mentioned	released	option_probability
Jev	imcs21	test	10242600	symptom_252	10242600	0.002246286	0.3689071669941768	not_mentioned	1.0	not_mentioned	correct	ok	not_mentioned	released	option_probability
Jev	imcs21	test	10242600	symptom_253	10242600	0.002246286	0.3689071669941768	not_mentioned	1.0	not_mentioned	correct	ok	not_mentioned	released	option_probability
Jev	imcs21	test	10242600	symptom_254	10242600	0.002246286	0.3689071669941768	not_mentioned	1.0	not_mentioned	correct	ok	not_mentioned	released	option_probability
Jev	imcs21	test	10242600	symptom_255	10242600	0.002246286	0.3689071669941768	not_mentioned	1.0	not_mentioned	correct	ok	not_mentioned	released	option_probability
Jev	imcs21	test	10242600	symptom_256	10242600	0.002246286	0.3689071669941768	not_mentioned	1.0	not_mentioned	correct	ok	not_mentioned	released	option_probability
Jev	imcs21	test	10242600	symptom_257	10242600	0.002246286	0.3689071669941768	not_mentioned	1.0	not_mentioned	correct	ok	not_mentioned	released	option_probability
Jev	imcs21	test	10242600	symptom_258	10242600	0.002246286	0.3689071669941768	not_mentioned	1.0	not_mentioned	correct	ok	not_mentioned	released	option_probability
Jev	imcs21	test	10242600	symptom_259	10242600	0.002246286	0.3689071669941768	not_mentioned	1.0	not_mentioned	correct	ok	not_mentioned	released	option_probability
Jev	imcs21	test	10242600	symptom_260	10242600	0.002246286	0.3689071669941768	not_mentioned	1.0	not_mentioned	correct	ok	not_mentioned	released	option_probability
Jev	imcs21	test	10242600	symptom_261	10242600	0.002246286	0.3689071669941768	not_mentioned	1.0	not_mentioned	correct	ok	not_mentioned	released	option_probability
Jev	imcs21	test	10242600	symptom_262	10242600	0.002246286	0.3689071669941768	not_mentioned	1.0	not_mentioned	correct	ok	not_mentioned	released	option_probability
Jev	imcs21	test	10242600	symptom_263	10242600	0.002246286	0.3689071669941768	not_mentioned	1.0	not_mentioned	correct	ok	not_mentioned	released	option_probability
Jev	imcs21	test	10242600	symptom_264	10242600	0.002246286	0.3689071669941768	not_mentioned	1.0	not_mentioned	correct	ok	not_mentioned	released	option_probability
Jev	imcs21	test	10242600	symptom_265	10242600	0.002246286	0.3689071669941768	not_mentioned	1.0	not_mentioned	correct	ok	not_mentioned	released	option_probability
Jev	imcs21	test	10242600	symptom_266	10242600	0.002246286	0.3689071669941768	not_mentioned	1.0	not_mentioned	correct	ok	not_mentioned	released	option_probability
Jev	imcs21	test	10242600	symptom_267	10242600	0.002246286	0.3689071669941768	not_mentioned	1.0	not_mentioned	correct	ok	not_mentioned	released	option_probability
Jev	imcs21	test	10242600	symptom_268	10242600	0.002246286	0.3689071669941768	not_mentioned	1.0	not_mentioned	correct	ok	not_mentioned	released	option_probability
Jev	imcs21	test	10242600	symptom_269	10242600	0.002246286	0.3689071669941768	not_mentioned	1.0	not_mentioned	correct	ok	not_mentioned	released	option_probability
Jev	imcs21	test	10242600	symptom_270	10242600	0.002246286	0.3689071669941768	not_mentioned	1.0	not_mentioned	correct	ok	not_mentioned	released	option_probability
Jev	imcs21	test	10242600	symptom_271	10242600	0.002246286	0.3689071669941768	not_mentioned	1.0	not_mentioned	correct	ok	not_mentioned	released	option_probability
Jev	imcs21	test	10242600	symptom_272	10242600	0.002246286	0.3689071669941768	not_mentioned	1.0	not_mentioned	correct	ok	not_mentioned	released	option_probability
Jev	imcs21	test	10242600	symptom_273	10242600	0.002246286	0.3689071669941768	not_mentioned	1.0	not_mentioned	correct	ok	not_mentioned	released	option_probability
Jev	imcs21	test	10242600	symptom_274	10242600	0.002246286	0.3689071669941768	not_mentioned	1.0	not_mentioned	correct	ok	not_mentioned	released	option_probability
Jev	imcs21	test	10242600	symptom_275	10242600	0.002246286	0.3689071669941768	not_mentioned	1.0	not_mentioned	correct	ok	not_mentioned	released	option_probability
Jev	imcs21	test	10242600	symptom_276	10242600	0.002246286	0.3689071669941768	not_mentioned	1.0	not_mentioned	correct	ok	not_mentioned	released	option_probability
Jev	imcs21	test	10242600	symptom_277	10242600	0.002246286	0.3689071669941768	not_mentioned	1.0	not_mentioned	correct	ok	not_mentioned	released	option_probability
Jev	imcs21	test	10242600	symptom_278	10242600	0.002246286	0.3689071669941768	not_mentioned	1.0	not_mentioned	correct	ok	not_mentioned	released	option_probability
Jev	imcs21	test	10242600	symptom_279	10242600	0.002246286	0.3689071669941768	not_mentioned	1.0	not_mentioned	correct	ok	not_mentioned	released	option_probability
Jev	imcs21	test	10242600	symptom_280	10242600	0.002246286	0.3689071669941768	not_mentioned	1.0	not_mentioned	correct	ok	not_mentioned	released	option_probability
Jev	imcs21	test	10242600	symptom_281	10242600	0.002246286	0.3689071669941768	not_mentioned	1.0	not_mentioned	correct	ok	not_mentioned	released	option_probability
Jev	imcs21	test	10242600	symptom_282	10242600	0.002246286	0.3689071669941768	not_mentioned	1.0	not_mentioned	correct	ok	not_mentioned	released	option_probability
Jev	imcs21	test	10242600	symptom_283	10242600	0.002246286	0.3689071669941768	not_mentioned	1.0	not_mentioned	correct	ok	not_mentioned	released	option_probability
Jev	imcs21	test	10242600	symptom_284	10242600	0.002246286	0.3689071669941768	not_mentioned	1.0	not_mentioned	correct	ok	not_mentioned	released	option_probability
Jev	imcs21	test	10242600	symptom_285	10242600	0.002246286	0.3689071669941768	not_mentioned	1.0	not_mentioned	correct	ok	not_mentioned	released	option_probability
Jev	imcs21	test	10242600	symptom_286	10242600	0.002246286	0.3689071669941768	not_mentioned	1.0	not_mentioned	correct	ok	not_mentioned	released	option_probability
Jev	imcs21	test	10242600	symptom_287	10242600	0.002246286	0.3689071669941768	not_mentioned	1.0	not_mentioned	correct	ok	not_mentioned	released	option_probability
Jev	imcs21	test	10242600	symptom_288	10242600	0.002246286	0.3689071669941768	not_mentioned	1.0	not_mentioned	correct	ok	not_mentioned	released	option_probability
Jev	imcs21	test	10242600	symptom_289	10242600	0.002246286	0.3689071669941768	not_mentioned	1.0	not_mentioned	correct	ok	not_mentioned	released	option_probability
Jev	imcs21	test	10242600	symptom_290	10242600	0.002246286	0.3689071669941768	not_mentioned	1.0	not_mentioned	correct	ok	not_mentioned	released	option_probability
Jev	imcs21	test	10242600	symptom_291	10242600	0.002246286	0.3689071669941768	not_mentioned	1.0	not_mentioned	correct	ok	not_mentioned	released	option_probability
Jev	imcs21	test	10242600	symptom_292	10242600	0.002246286	0.3689071669941768	not_mentioned	1.0	not_mentioned	correct	ok	not_mentioned	released	option_probability
Jev	imcs21	test	10242600	symptom_293	10242600	0.002246286	0.3689071669941768	not_mentioned	1.0	not_mentioned	correct	ok	not_mentioned	released	option_probability
Jev	imcs21	test	10242600	symptom_294	10242600	0.002246286	0.3689071669941768	not_mentioned	1.0	not_mentioned	correct	ok	not_mentioned	released	option_probability
Jev	imcs21	test	10242600	symptom_295	10242600	0.002246286	0.3689071669941768	not_mentioned	1.0	not_mentioned	correct	ok	not_mentioned	released	option_probability
Jev	imcs21	test	10242600	symptom_296	10242600	0.002246286	0.3689071669941768	not_mentioned	1.0	not_mentioned	correct	ok	not_mentioned	released	option_probability
Jev	imcs21	test	10242600	symptom_297	10242600	0.002246286	0.3689071669941768	not_mentioned	1.0	not_mentioned	correct	ok	not_mentioned	released	option_probability
Jev	imcs21	test	10242600	symptom_298	10242600	0.002246286	0.3689071669941768	not_mentioned	1.0	not_mentioned	correct	ok	not_mentioned	released	option_probability
Jev	imcs21	test	10242600	symptom_299	10242600	0.002246286	0.3689071669941768	not_mentioned	1.0	not_mentioned	correct	ok	not_mentioned	released	option_probability
Jev	imcs21	test	10242600	symptom_300	10242600	0.002246286	0.3689071669941768	not_mentioned	1.0	not_mentioned	correct	ok	not_mentioned	released	option_probability
Jev	imcs21	test	10242600	symptom_301	10242600	0.002246286	0.3689071669941768	not_mentioned	1.0	not_mentioned	correct	ok	not_mentioned	released	option_probability
Jev	imcs21	test	10242600	symptom_302	10242600	0.002246286	0.3689071669941768	not_mentioned	1.0	not_mentioned	correct	ok	not_mentioned	released	option_probability
Jev	imcs21	test	10242600	symptom_303	10242600	0.002246286	0.3689071669941768	not_mentioned	1.0	not_mentioned	correct	ok	not_mentioned	released	option_probability
Jev	imcs21	test	10242600	symptom_304	10242600	0.002246286	0.3689071669941768	not_mentioned	1.0	not_mentioned	correct	ok	not_mentioned	released	option_probability
Jev	imcs21	test	10242600	symptom_305	10242600	0.002246286	0.3689071669941768	not_mentioned	1.0	not_mentioned	correct	ok	not_mentioned	released	option_probability
Jev	imcs21	test	10242600	symptom_306	10242600	0.002246286	0.3689071669941768	not_mentioned	1.0	not_mentioned	correct	ok	not_mentioned	released	option_probability
Jev	imcs21	test	10242600	symptom_307	10242600	0.002246286	0.3689071669941768	not_mentioned	1.0	not_mentioned	correct	ok	not_mentioned	released	option_probability
Jev	imcs21	test	10242600	symptom_308	10242600	0.002246286	0.3689071669941768	not_mentioned	0.99	not_mentioned	correct	ok	not_mentioned	released	option_probability
Jev	imcs21	test	10242600	symptom_309	10242600	0.002246286	0.3689071669941768	not_mentioned	1.0	not_mentioned	correct	ok	not_mentioned	released	option_probability
Jev	imcs21	test	10242600	symptom_310	10242600	0.002246286	0.3689071669941768	not_mentioned	1.0	not_mentioned	correct	ok	not_mentioned	released	option_probability
Jev	imcs21	test	10242600	symptom_311	10242600	0.002246286	0.3689071669941768	not_mentioned	1.0	not_mentioned	correct	ok	not_mentioned	released	option_probability
Jev	imcs21	test	10242600	symptom_312	10242600	0.002246286	0.3689071669941768	not_mentioned	0.99	not_mentioned	correct	ok	not_mentioned	released	option_probability
Jev	imcs21	test	10242600	symptom_313	10242600	0.002246286	0.3689071669941768	not_mentioned	1.0	not_mentioned	correct	ok	not_mentioned	released	option_probability
Jev	imcs21	test	10242600	symptom_314	10242600	0.002246286	0.3689071669941768	not_mentioned	1.0	not_mentioned	correct	ok	not_mentioned	released	option_probability
Jev	imcs21	test	10242600	symptom_315	10242600	0.002246286	0.3689071669941768	not_mentioned	1.0	not_mentioned	correct	ok	not_mentioned	released	option_probability
Jev	imcs21	test	10242600	symptom_316	10242600	0.002246286	0.3689071669941768	not_mentioned	1.0	not_mentioned	correct	ok	not_mentioned	released	option_probability
Jev	imcs21	test	10242600	symptom_317	10242600	0.002246286	0.3689071669941768	not_mentioned	1.0	not_mentioned	correct	ok	not_mentioned	released	option_probability
Jev	imcs21	test	10242600	symptom_318	10242600	0.002246286	0.3689071669941768	not_mentioned	1.0	not_mentioned	correct	ok	not_mentioned	released	option_probability
Jev	imcs21	test	10242600	symptom_319	10242600	0.002246286	0.3689071669941768	not_mentioned	1.0	not_mentioned	correct	ok	not_mentioned	released	option_probability
Jev	imcs21	test	10242600	symptom_320	10242600	0.002246286	0.3689071669941768	not_mentioned	1.0	not_mentioned	correct	ok	not_mentioned	released	option_probability
Jev	imcs21	test	10242600	symptom_321	10242600	0.002246286	0.3689071669941768	not_mentioned	1.0	not_mentioned	correct	ok	not_mentioned	released	option_probability
Jev	imcs21	test	10242600	symptom_322	10242600	0.002246286	0.3689071669941768	not_mentioned	1.0	not_mentioned	correct	ok	not_mentioned	released	option_probability
Jev	imcs21	test	10242600	symptom_323	10242600	0.002246286	0.3689071669941768	not_mentioned	1.0	not_mentioned	correct	ok	not_mentioned	released	option_probability
Jev	imcs21	test	10242600	symptom_324	10242600	0.002246286	0.3689071669941768	not_mentioned	1.0	not_mentioned	correct	ok	not_mentioned	released	option_probability
Jev	imcs21	test	10242600	symptom_325	10242600	0.002246286	0.3689071669941768	not_mentioned	1.0	not_mentioned	correct	ok	not_mentioned	released	option_probability
Jev	imcs21	test	10242600	symptom_326	10242600	0.002246286	0.3689071669941768	not_mentioned	1.0	not_mentioned	correct	ok	not_mentioned	released	option_probability
Jev	imcs21	test	10242600	symptom_327	10242600	0.002246286	0.3689071669941768	not_mentioned	1.0	not_mentioned	correct	ok	not_mentioned	released	option_probability
Jev	imcs21	test	10242600	symptom_328	10242600	0.002246286	0.3689071669941768	not_mentioned	1.0	not_mentioned	correct	ok	not_mentioned	released	option_probability
Jev	imcs21	test	10242600	symptom_329	10242600	0.002246286	0.3689071669941768	not_mentioned	1.0	not_mentioned	correct	ok	not_mentioned	released	option_probability
Jev	imcs21	test	10242600	symptom_330	10242600	0.002246286	0.3689071669941768	not_mentioned	1.0	not_mentioned	correct	ok	not_mentioned	released	option_probability
Jev	imcs21	test	10242674	symptom_000	10242674	0.002243262	1.566165375057608	negative	0.59	positive	incorrect	ok	positive	released	option_probability
Jev	imcs21	test	10242674	symptom_001	10242674	0.002243262	1.566165375057608	positive	0.98	positive	correct	ok	positive	released	option_probability
Jev	imcs21	test	10242674	symptom_002	10242674	0.002243262	1.566165375057608	uncertain	0.99	positive	incorrect	ok	positive	released	option_probability
Jev	imcs21	test	10242674	symptom_003	10242674	0.002243262	1.566165375057608	not_mentioned	0.99	not_mentioned	correct	ok	not_mentioned	released	option_probability
Jev	imcs21	test	10242674	symptom_004	10242674	0.002243262	1.566165375057608	not_mentioned	0.98	not_mentioned	correct	ok	not_mentioned	released	option_probability
Jev	imcs21	test	10242674	symptom_005	10242674	0.002243262	1.566165375057608	not_mentioned	0.98	not_mentioned	correct	ok	not_mentioned	released	option_probability
Jev	imcs21	test	10242674	symptom_006	10242674	0.002243262	1.566165375057608	not_mentioned	0.98	not_mentioned	correct	ok	not_mentioned	released	option_probability
Jev	imcs21	test	10242674	symptom_007	10242674	0.002243262	1.566165375057608	not_mentioned	0.5800000000000001	positive	incorrect	ok	positive	released	option_probability
Jev	imcs21	test	10242674	symptom_008	10242674	0.002243262	1.566165375057608	not_mentioned	1.0	not_mentioned	correct	ok	not_mentioned	released	option_probability
Jev	imcs21	test	10242674	symptom_009	10242674	0.002243262	1.566165375057608	not_mentioned	0.94	not_mentioned	correct	ok	not_mentioned	released	option_probability
Jev	imcs21	test	10242674	symptom_010	10242674	0.002243262	1.566165375057608	not_mentioned	1.0	not_mentioned	correct	ok	not_mentioned	released	option_probability
Jev	imcs21	test	10242674	symptom_011	10242674	0.002243262	1.566165375057608	not_mentioned	1.0	not_mentioned	correct	ok	not_mentioned	released	option_probability
Jev	imcs21	test	10242674	symptom_012	10242674	0.002243262	1.566165375057608	not_mentioned	1.0	not_mentioned	correct	ok	not_mentioned	released	option_probability
Jev	imcs21	test	10242674	symptom_013	10242674	0.002243262	1.566165375057608	not_mentioned	0.99	not_mentioned	correct	ok	not_mentioned	released	option_probability
Jev	imcs21	test	10242674	symptom_014	10242674	0.002243262	1.566165375057608	not_mentioned	0.99	not_mentioned	correct	ok	not_mentioned	released	option_probability
Jev	imcs21	test	10242674	symptom_015	10242674	0.002243262	1.566165375057608	not_mentioned	0.78	not_mentioned	correct	ok	not_mentioned	released	option_probability
Jev	imcs21	test	10242674	symptom_016	10242674	0.002243262	1.566165375057608	not_mentioned	1.0	not_mentioned	correct	ok	not_mentioned	released	option_probability
Jev	imcs21	test	10242674	symptom_017	10242674	0.002243262	1.566165375057608	not_mentioned	0.87	not_mentioned	correct	ok	not_mentioned	released	option_probability
Jev	imcs21	test	10242674	symptom_018	10242674	0.002243262	1.566165375057608	not_mentioned	1.0	not_mentioned	correct	ok	not_mentioned	released	option_probability
Jev	imcs21	test	10242674	symptom_019	10242674	0.002243262	1.566165375057608	not_mentioned	1.0	not_mentioned	correct	ok	not_mentioned	released	option_probability
Jev	imcs21	test	10242674	symptom_020	10242674	0.002243262	1.566165375057608	not_mentioned	1.0	not_mentioned	correct	ok	not_mentioned	released	option_probability
Jev	imcs21	test	10242674	symptom_021	10242674	0.002243262	1.566165375057608	positive	0.59	not_mentioned	incorrect	ok	not_mentioned	released	option_probability
Jev	imcs21	test	10242674	symptom_022	10242674	0.002243262	1.566165375057608	not_mentioned	0.79	not_mentioned	correct	ok	not_mentioned	released	option_probability
Jev	imcs21	test	10242674	symptom_023	10242674	0.002243262	1.566165375057608	not_mentioned	0.99	not_mentioned	correct	ok	not_mentioned	released	option_probability
Jev	imcs21	test	10242674	symptom_024	10242674	0.002243262	1.566165375057608	positive	0.91	positive	correct	ok	positive	released	option_probability
Jev	imcs21	test	10242674	symptom_025	10242674	0.002243262	1.566165375057608	not_mentioned	1.0	not_mentioned	correct	ok	not_mentioned	released	option_probability
Jev	imcs21	test	10242674	symptom_026	10242674	0.002243262	1.566165375057608	not_mentioned	0.91	not_mentioned	correct	ok	not_mentioned	released	option_probability
Jev	imcs21	test	10242674	symptom_027	10242674	0.002243262	1.566165375057608	not_mentioned	1.0	not_mentioned	correct	ok	not_mentioned	released	option_probability
Jev	imcs21	test	10242674	symptom_028	10242674	0.002243262	1.566165375057608	not_mentioned	1.0	not_mentioned	correct	ok	not_mentioned	released	option_probability
Jev	imcs21	test	10242674	symptom_029	10242674	0.002243262	1.566165375057608	not_mentioned	1.0	not_mentioned	correct	ok	not_mentioned	released	option_probability
Jev	imcs21	test	10242674	symptom_030	10242674	0.002243262	1.566165375057608	negative	0.72	not_mentioned	incorrect	ok	not_mentioned	released	option_probability
Jev	imcs21	test	10242674	symptom_031	10242674	0.002243262	1.566165375057608	not_mentioned	0.99	not_mentioned	correct	ok	not_mentioned	released	option_probability
Jev	imcs21	test	10242674	symptom_032	10242674	0.002243262	1.566165375057608	not_mentioned	0.99	not_mentioned	correct	ok	not_mentioned	released	option_probability
Jev	imcs21	test	10242674	symptom_033	10242674	0.002243262	1.566165375057608	not_mentioned	1.0	not_mentioned	correct	ok	not_mentioned	released	option_probability
Jev	imcs21	test	10242674	symptom_034	10242674	0.002243262	1.566165375057608	not_mentioned	1.0	not_mentioned	correct	ok	not_mentioned	released	option_probability
Jev	imcs21	test	10242674	symptom_035	10242674	0.002243262	1.566165375057608	not_mentioned	0.65	not_mentioned	correct	ok	not_mentioned	released	option_probability
Jev	imcs21	test	10242674	symptom_036	10242674	0.002243262	1.566165375057608	not_mentioned	1.0	not_mentioned	correct	ok	not_mentioned	released	option_probability
Jev	imcs21	test	10242674	symptom_037	10242674	0.002243262	1.566165375057608	not_mentioned	1.0	not_mentioned	correct	ok	not_mentioned	released	option_probability
Jev	imcs21	test	10242674	symptom_038	10242674	0.002243262	1.566165375057608	not_mentioned	1.0	not_mentioned	correct	ok	not_mentioned	released	option_probability
Jev	imcs21	test	10242674	symptom_039	10242674	0.002243262	1.566165375057608	not_mentioned	0.96	not_mentioned	correct	ok	not_mentioned	released	option_probability
Jev	imcs21	test	10242674	symptom_040	10242674	0.002243262	1.566165375057608	not_mentioned	1.0	not_mentioned	correct	ok	not_mentioned	released	option_probability
Jev	imcs21	test	10242674	symptom_041	10242674	0.002243262	1.566165375057608	not_mentioned	1.0	not_mentioned	correct	ok	not_mentioned	released	option_probability
Jev	imcs21	test	10242674	symptom_042	10242674	0.002243262	1.566165375057608	not_mentioned	1.0	not_mentioned	correct	ok	not_mentioned	released	option_probability
Jev	imcs21	test	10242674	symptom_043	10242674	0.002243262	1.566165375057608	not_mentioned	0.99	not_mentioned	correct	ok	not_mentioned	released	option_probability
Jev	imcs21	test	10242674	symptom_044	10242674	0.002243262	1.566165375057608	not_mentioned	0.89	not_mentioned	correct	ok	not_mentioned	released	option_probability
Jev	imcs21	test	10242674	symptom_045	10242674	0.002243262	1.566165375057608	not_mentioned	0.98	not_mentioned	correct	ok	not_mentioned	released	option_probability
Jev	imcs21	test	10242674	symptom_046	10242674	0.002243262	1.566165375057608	positive	0.63	not_mentioned	incorrect	ok	not_mentioned	released	option_probability
Jev	imcs21	test	10242674	symptom_047	10242674	0.002243262	1.566165375057608	not_mentioned	1.0	not_mentioned	correct	ok	not_mentioned	released	option_probability
Jev	imcs21	test	10242674	symptom_048	10242674	0.002243262	1.566165375057608	not_mentioned	0.99	not_mentioned	correct	ok	not_mentioned	released	option_probability
Jev	imcs21	test	10242674	symptom_049	10242674	0.002243262	1.566165375057608	not_mentioned	0.99	not_mentioned	correct	ok	not_mentioned	released	option_probability
Jev	imcs21	test	10242674	symptom_050	10242674	0.002243262	1.566165375057608	not_mentioned	1.0	not_mentioned	correct	ok	not_mentioned	released	option_probability
Jev	imcs21	test	10242674	symptom_051	10242674	0.002243262	1.566165375057608	not_mentioned	1.0	not_mentioned	correct	ok	not_mentioned	released	option_probability
Jev	imcs21	test	10242674	symptom_052	10242674	0.002243262	1.566165375057608	not_mentioned	0.7	not_mentioned	correct	ok	not_mentioned	released	option_probability
Jev	imcs21	test	10242674	symptom_053	10242674	0.002243262	1.566165375057608	not_mentioned	1.0	not_mentioned	correct	ok	not_mentioned	released	option_probability
Jev	imcs21	test	10242674	symptom_054	10242674	0.002243262	1.566165375057608	not_mentioned	1.0	not_mentioned	correct	ok	not_mentioned	released	option_probability
Jev	imcs21	test	10242674	symptom_055	10242674	0.002243262	1.566165375057608	not_mentioned	1.0	not_mentioned	correct	ok	not_mentioned	released	option_probability
Jev	imcs21	test	10242674	symptom_056	10242674	0.002243262	1.566165375057608	not_mentioned	0.99	not_mentioned	correct	ok	not_mentioned	released	option_probability
Jev	imcs21	test	10242674	symptom_057	10242674	0.002243262	1.566165375057608	not_mentioned	1.0	not_mentioned	correct	ok	not_mentioned	released	option_probability
Jev	imcs21	test	10242674	symptom_058	10242674	0.002243262	1.566165375057608	not_mentioned	1.0	not_mentioned	correct	ok	not_mentioned	released	option_probability
Jev	imcs21	test	10242674	symptom_059	10242674	0.002243262	1.566165375057608	not_mentioned	1.0	not_mentioned	correct	ok	not_mentioned	released	option_probability
Jev	imcs21	test	10242674	symptom_060	10242674	0.002243262	1.566165375057608	not_mentioned	1.0	not_mentioned	correct	ok	not_mentioned	released	option_probability
Jev	imcs21	test	10242674	symptom_061	10242674	0.002243262	1.566165375057608	not_mentioned	1.0	not_mentioned	correct	ok	not_mentioned	released	option_probability
Jev	imcs21	test	10242674	symptom_062	10242674	0.002243262	1.566165375057608	not_mentioned	0.98	not_mentioned	correct	ok	not_mentioned	released	option_probability
Jev	imcs21	test	10242674	symptom_063	10242674	0.002243262	1.566165375057608	not_mentioned	1.0	not_mentioned	correct	ok	not_mentioned	released	option_probability
Jev	imcs21	test	10242674	symptom_064	10242674	0.002243262	1.566165375057608	not_mentioned	1.0	not_mentioned	correct	ok	not_mentioned	released	option_probability
Jev	imcs21	test	10242674	symptom_065	10242674	0.002243262	1.566165375057608	not_mentioned	1.0	not_mentioned	correct	ok	not_mentioned	released	option_probability
Jev	imcs21	test	10242674	symptom_066	10242674	0.002243262	1.566165375057608	not_mentioned	1.0	not_mentioned	correct	ok	not_mentioned	released	option_probability
Jev	imcs21	test	10242674	symptom_067	10242674	0.002243262	1.566165375057608	not_mentioned	1.0	not_mentioned	correct	ok	not_mentioned	released	option_probability
Jev	imcs21	test	10242674	symptom_068	10242674	0.002243262	1.566165375057608	not_mentioned	0.99	not_mentioned	correct	ok	not_mentioned	released	option_probability
Jev	imcs21	test	10242674	symptom_069	10242674	0.002243262	1.566165375057608	not_mentioned	1.0	not_mentioned	correct	ok	not_mentioned	released	option_probability
Jev	imcs21	test	10242674	symptom_070	10242674	0.002243262	1.566165375057608	not_mentioned	1.0	not_mentioned	correct	ok	not_mentioned	released	option_probability
Jev	imcs21	test	10242674	symptom_071	10242674	0.002243262	1.566165375057608	not_mentioned	0.86	not_mentioned	correct	ok	not_mentioned	released	option_probability
Jev	imcs21	test	10242674	symptom_072	10242674	0.002243262	1.566165375057608	not_mentioned	1.0	not_mentioned	correct	ok	not_mentioned	released	option_probability
Jev	imcs21	test	10242674	symptom_073	10242674	0.002243262	1.566165375057608	not_mentioned	1.0	not_mentioned	correct	ok	not_mentioned	released	option_probability
Jev	imcs21	test	10242674	symptom_074	10242674	0.002243262	1.566165375057608	not_mentioned	0.99	not_mentioned	correct	ok	not_mentioned	released	option_probability
Jev	imcs21	test	10242674	symptom_075	10242674	0.002243262	1.566165375057608	not_mentioned	1.0	not_mentioned	correct	ok	not_mentioned	released	option_probability
Jev	imcs21	test	10242674	symptom_076	10242674	0.002243262	1.566165375057608	not_mentioned	0.98	not_mentioned	correct	ok	not_mentioned	released	option_probability
Jev	imcs21	test	10242674	symptom_077	10242674	0.002243262	1.566165375057608	not_mentioned	1.0	not_mentioned	correct	ok	not_mentioned	released	option_probability
Jev	imcs21	test	10242674	symptom_078	10242674	0.002243262	1.566165375057608	not_mentioned	1.0	not_mentioned	correct	ok	not_mentioned	released	option_probability
Jev	imcs21	test	10242674	symptom_079	10242674	0.002243262	1.566165375057608	not_mentioned	1.0	not_mentioned	correct	ok	not_mentioned	released	option_probability
Jev	imcs21	test	10242674	symptom_080	10242674	0.002243262	1.566165375057608	not_mentioned	1.0	not_mentioned	correct	ok	not_mentioned	released	option_probability
Jev	imcs21	test	10242674	symptom_081	10242674	0.002243262	1.566165375057608	not_mentioned	1.0	not_mentioned	correct	ok	not_mentioned	released	option_probability
Jev	imcs21	test	10242674	symptom_082	10242674	0.002243262	1.566165375057608	not_mentioned	1.0	not_mentioned	correct	ok	not_mentioned	released	option_probability
Jev	imcs21	test	10242674	symptom_083	10242674	0.002243262	1.566165375057608	not_mentioned	1.0	not_mentioned	correct	ok	not_mentioned	released	option_probability
Jev	imcs21	test	10242674	symptom_084	10242674	0.002243262	1.566165375057608	not_mentioned	0.99	not_mentioned	correct	ok	not_mentioned	released	option_probability
Jev	imcs21	test	10242674	symptom_085	10242674	0.002243262	1.566165375057608	not_mentioned	0.99	not_mentioned	correct	ok	not_mentioned	released	option_probability
Jev	imcs21	test	10242674	symptom_086	10242674	0.002243262	1.566165375057608	not_mentioned	0.95	not_mentioned	correct	ok	not_mentioned	released	option_probability
Jev	imcs21	test	10242674	symptom_087	10242674	0.002243262	1.566165375057608	not_mentioned	1.0	not_mentioned	correct	ok	not_mentioned	released	option_probability
Jev	imcs21	test	10242674	symptom_088	10242674	0.002243262	1.566165375057608	not_mentioned	1.0	not_mentioned	correct	ok	not_mentioned	released	option_probability
Jev	imcs21	test	10242674	symptom_089	10242674	0.002243262	1.566165375057608	not_mentioned	1.0	not_mentioned	correct	ok	not_mentioned	released	option_probability
Jev	imcs21	test	10242674	symptom_090	10242674	0.002243262	1.566165375057608	not_mentioned	1.0	not_mentioned	correct	ok	not_mentioned	released	option_probability
Jev	imcs21	test	10242674	symptom_091	10242674	0.002243262	1.566165375057608	not_mentioned	1.0	not_mentioned	correct	ok	not_mentioned	released	option_probability
Jev	imcs21	test	10242674	symptom_092	10242674	0.002243262	1.566165375057608	not_mentioned	1.0	not_mentioned	correct	ok	not_mentioned	released	option_probability
Jev	imcs21	test	10242674	symptom_093	10242674	0.002243262	1.566165375057608	not_mentioned	1.0	not_mentioned	correct	ok	not_mentioned	released	option_probability
Jev	imcs21	test	10242674	symptom_094	10242674	0.002243262	1.566165375057608	not_mentioned	0.97	not_mentioned	correct	ok	not_mentioned	released	option_probability
Jev	imcs21	test	10242674	symptom_095	10242674	0.002243262	1.566165375057608	not_mentioned	1.0	not_mentioned	correct	ok	not_mentioned	released	option_probability
Jev	imcs21	test	10242674	symptom_096	10242674	0.002243262	1.566165375057608	not_mentioned	1.0	not_mentioned	correct	ok	not_mentioned	released	option_probability
Jev	imcs21	test	10242674	symptom_097	10242674	0.002243262	1.566165375057608	not_mentioned	0.9	not_mentioned	correct	ok	not_mentioned	released	option_probability
Jev	imcs21	test	10242674	symptom_098	10242674	0.002243262	1.566165375057608	not_mentioned	1.0	not_mentioned	correct	ok	not_mentioned	released	option_probability
Jev	imcs21	test	10242674	symptom_099	10242674	0.002243262	1.566165375057608	not_mentioned	1.0	not_mentioned	correct	ok	not_mentioned	released	option_probability
Jev	imcs21	test	10242674	symptom_100	10242674	0.002243262	1.566165375057608	not_mentioned	1.0	not_mentioned	correct	ok	not_mentioned	released	option_probability
Jev	imcs21	test	10242674	symptom_101	10242674	0.002243262	1.566165375057608	not_mentioned	0.98	not_mentioned	correct	ok	not_mentioned	released	option_probability
Jev	imcs21	test	10242674	symptom_102	10242674	0.002243262	1.566165375057608	not_mentioned	1.0	not_mentioned	correct	ok	not_mentioned	released	option_probability
Jev	imcs21	test	10242674	symptom_103	10242674	0.002243262	1.566165375057608	not_mentioned	1.0	not_mentioned	correct	ok	not_mentioned	released	option_probability
Jev	imcs21	test	10242674	symptom_104	10242674	0.002243262	1.566165375057608	not_mentioned	1.0	not_mentioned	correct	ok	not_mentioned	released	option_probability
Jev	imcs21	test	10242674	symptom_105	10242674	0.002243262	1.566165375057608	not_mentioned	1.0	not_mentioned	correct	ok	not_mentioned	released	option_probability
Jev	imcs21	test	10242674	symptom_106	10242674	0.002243262	1.566165375057608	not_mentioned	1.0	not_mentioned	correct	ok	not_mentioned	released	option_probability
Jev	imcs21	test	10242674	symptom_107	10242674	0.002243262	1.566165375057608	not_mentioned	1.0	not_mentioned	correct	ok	not_mentioned	released	option_probability
Jev	imcs21	test	10242674	symptom_108	10242674	0.002243262	1.566165375057608	not_mentioned	1.0	not_mentioned	correct	ok	not_mentioned	released	option_probability
Jev	imcs21	test	10242674	symptom_109	10242674	0.002243262	1.566165375057608	not_mentioned	1.0	not_mentioned	correct	ok	not_mentioned	released	option_probability
Jev	imcs21	test	10242674	symptom_110	10242674	0.002243262	1.566165375057608	not_mentioned	1.0	not_mentioned	correct	ok	not_mentioned	released	option_probability
Jev	imcs21	test	10242674	symptom_111	10242674	0.002243262	1.566165375057608	not_mentioned	1.0	not_mentioned	correct	ok	not_mentioned	released	option_probability
Jev	imcs21	test	10242674	symptom_112	10242674	0.002243262	1.566165375057608	not_mentioned	1.0	not_mentioned	correct	ok	not_mentioned	released	option_probability
Jev	imcs21	test	10242674	symptom_113	10242674	0.002243262	1.566165375057608	not_mentioned	1.0	not_mentioned	correct	ok	not_mentioned	released	option_probability
Jev	imcs21	test	10242674	symptom_114	10242674	0.002243262	1.566165375057608	not_mentioned	1.0	not_mentioned	correct	ok	not_mentioned	released	option_probability
Jev	imcs21	test	10242674	symptom_115	10242674	0.002243262	1.566165375057608	not_mentioned	1.0	not_mentioned	correct	ok	not_mentioned	released	option_probability
Jev	imcs21	test	10242674	symptom_116	10242674	0.002243262	1.566165375057608	not_mentioned	1.0	not_mentioned	correct	ok	not_mentioned	released	option_probability
Jev	imcs21	test	10242674	symptom_117	10242674	0.002243262	1.566165375057608	not_mentioned	1.0	not_mentioned	correct	ok	not_mentioned	released	option_probability
Jev	imcs21	test	10242674	symptom_118	10242674	0.002243262	1.566165375057608	not_mentioned	1.0	not_mentioned	correct	ok	not_mentioned	released	option_probability
Jev	imcs21	test	10242674	symptom_119	10242674	0.002243262	1.566165375057608	not_mentioned	1.0	not_mentioned	correct	ok	not_mentioned	released	option_probability
Jev	imcs21	test	10242674	symptom_120	10242674	0.002243262	1.566165375057608	not_mentioned	1.0	not_mentioned	correct	ok	not_mentioned	released	option_probability
Jev	imcs21	test	10242674	symptom_121	10242674	0.002243262	1.566165375057608	not_mentioned	1.0	not_mentioned	correct	ok	not_mentioned	released	option_probability
Jev	imcs21	test	10242674	symptom_122	10242674	0.002243262	1.566165375057608	not_mentioned	1.0	not_mentioned	correct	ok	not_mentioned	released	option_probability
Jev	imcs21	test	10242674	symptom_123	10242674	0.002243262	1.566165375057608	not_mentioned	1.0	not_mentioned	correct	ok	not_mentioned	released	option_probability
Jev	imcs21	test	10242674	symptom_124	10242674	0.002243262	1.566165375057608	not_mentioned	1.0	not_mentioned	correct	ok	not_mentioned	released	option_probability
Jev	imcs21	test	10242674	symptom_125	10242674	0.002243262	1.566165375057608	not_mentioned	1.0	not_mentioned	correct	ok	not_mentioned	released	option_probability
Jev	imcs21	test	10242674	symptom_126	10242674	0.002243262	1.566165375057608	not_mentioned	1.0	not_mentioned	correct	ok	not_mentioned	released	option_probability
Jev	imcs21	test	10242674	symptom_127	10242674	0.002243262	1.566165375057608	not_mentioned	1.0	not_mentioned	correct	ok	not_mentioned	released	option_probability
Jev	imcs21	test	10242674	symptom_128	10242674	0.002243262	1.566165375057608	not_mentioned	1.0	not_mentioned	correct	ok	not_mentioned	released	option_probability
Jev	imcs21	test	10242674	symptom_129	10242674	0.002243262	1.566165375057608	not_mentioned	1.0	not_mentioned	correct	ok	not_mentioned	released	option_probability
Jev	imcs21	test	10242674	symptom_130	10242674	0.002243262	1.566165375057608	not_mentioned	1.0	not_mentioned	correct	ok	not_mentioned	released	option_probability
Jev	imcs21	test	10242674	symptom_131	10242674	0.002243262	1.566165375057608	positive	0.56	not_mentioned	incorrect	ok	not_mentioned	released	option_probability
Jev	imcs21	test	10242674	symptom_132	10242674	0.002243262	1.566165375057608	not_mentioned	1.0	not_mentioned	correct	ok	not_mentioned	released	option_probability
Jev	imcs21	test	10242674	symptom_133	10242674	0.002243262	1.566165375057608	not_mentioned	0.99	not_mentioned	correct	ok	not_mentioned	released	option_probability
Jev	imcs21	test	10242674	symptom_134	10242674	0.002243262	1.566165375057608	not_mentioned	0.57	not_mentioned	correct	ok	not_mentioned	released	option_probability
Jev	imcs21	test	10242674	symptom_135	10242674	0.002243262	1.566165375057608	not_mentioned	1.0	not_mentioned	correct	ok	not_mentioned	released	option_probability
Jev	imcs21	test	10242674	symptom_136	10242674	0.002243262	1.566165375057608	not_mentioned	1.0	not_mentioned	correct	ok	not_mentioned	released	option_probability
Jev	imcs21	test	10242674	symptom_137	10242674	0.002243262	1.566165375057608	not_mentioned	1.0	not_mentioned	correct	ok	not_mentioned	released	option_probability
Jev	imcs21	test	10242674	symptom_138	10242674	0.002243262	1.566165375057608	not_mentioned	1.0	not_mentioned	correct	ok	not_mentioned	released	option_probability
Jev	imcs21	test	10242674	symptom_139	10242674	0.002243262	1.566165375057608	not_mentioned	0.99	not_mentioned	correct	ok	not_mentioned	released	option_probability
Jev	imcs21	test	10242674	symptom_140	10242674	0.002243262	1.566165375057608	not_mentioned	1.0	not_mentioned	correct	ok	not_mentioned	released	option_probability
Jev	imcs21	test	10242674	symptom_141	10242674	0.002243262	1.566165375057608	not_mentioned	1.0	not_mentioned	correct	ok	not_mentioned	released	option_probability
Jev	imcs21	test	10242674	symptom_142	10242674	0.002243262	1.566165375057608	not_mentioned	1.0	not_mentioned	correct	ok	not_mentioned	released	option_probability
Jev	imcs21	test	10242674	symptom_143	10242674	0.002243262	1.566165375057608	not_mentioned	1.0	not_mentioned	correct	ok	not_mentioned	released	option_probability
Jev	imcs21	test	10242674	symptom_144	10242674	0.002243262	1.566165375057608	not_mentioned	1.0	not_mentioned	correct	ok	not_mentioned	released	option_probability
Jev	imcs21	test	10242674	symptom_145	10242674	0.002243262	1.566165375057608	not_mentioned	1.0	not_mentioned	correct	ok	not_mentioned	released	option_probability
Jev	imcs21	test	10242674	symptom_146	10242674	0.002243262	1.566165375057608	not_mentioned	1.0	not_mentioned	correct	ok	not_mentioned	released	option_probability
Jev	imcs21	test	10242674	symptom_147	10242674	0.002243262	1.566165375057608	not_mentioned	1.0	not_mentioned	correct	ok	not_mentioned	released	option_probability
Jev	imcs21	test	10242674	symptom_148	10242674	0.002243262	1.566165375057608	not_mentioned	0.7000000000000001	not_mentioned	correct	ok	not_mentioned	released	option_probability
Jev	imcs21	test	10242674	symptom_149	10242674	0.002243262	1.566165375057608	not_mentioned	1.0	not_mentioned	correct	ok	not_mentioned	released	option_probability
Jev	imcs21	test	10242674	symptom_150	10242674	0.002243262	1.566165375057608	not_mentioned	1.0	not_mentioned	correct	ok	not_mentioned	released	option_probability
Jev	imcs21	test	10242674	symptom_151	10242674	0.002243262	1.566165375057608	not_mentioned	1.0	not_mentioned	correct	ok	not_mentioned	released	option_probability
Jev	imcs21	test	10242674	symptom_152	10242674	0.002243262	1.566165375057608	not_mentioned	1.0	not_mentioned	correct	ok	not_mentioned	released	option_probability
Jev	imcs21	test	10242674	symptom_153	10242674	0.002243262	1.566165375057608	not_mentioned	1.0	not_mentioned	correct	ok	not_mentioned	released	option_probability
Jev	imcs21	test	10242674	symptom_154	10242674	0.002243262	1.566165375057608	not_mentioned	0.9	not_mentioned	correct	ok	not_mentioned	released	option_probability
Jev	imcs21	test	10242674	symptom_155	10242674	0.002243262	1.566165375057608	not_mentioned	1.0	not_mentioned	correct	ok	not_mentioned	released	option_probability
Jev	imcs21	test	10242674	symptom_156	10242674	0.002243262	1.566165375057608	not_mentioned	1.0	not_mentioned	correct	ok	not_mentioned	released	option_probability
Jev	imcs21	test	10242674	symptom_157	10242674	0.002243262	1.566165375057608	not_mentioned	1.0	not_mentioned	correct	ok	not_mentioned	released	option_probability
Jev	imcs21	test	10242674	symptom_158	10242674	0.002243262	1.566165375057608	not_mentioned	1.0	not_mentioned	correct	ok	not_mentioned	released	option_probability
Jev	imcs21	test	10242674	symptom_159	10242674	0.002243262	1.566165375057608	not_mentioned	1.0	not_mentioned	correct	ok	not_mentioned	released	option_probability
Jev	imcs21	test	10242674	symptom_160	10242674	0.002243262	1.566165375057608	not_mentioned	1.0	not_mentioned	correct	ok	not_mentioned	released	option_probability
Jev	imcs21	test	10242674	symptom_161	10242674	0.002243262	1.566165375057608	not_mentioned	1.0	not_mentioned	correct	ok	not_mentioned	released	option_probability
Jev	imcs21	test	10242674	symptom_162	10242674	0.002243262	1.566165375057608	not_mentioned	1.0	not_mentioned	correct	ok	not_mentioned	released	option_probability
Jev	imcs21	test	10242674	symptom_163	10242674	0.002243262	1.566165375057608	not_mentioned	1.0	not_mentioned	correct	ok	not_mentioned	released	option_probability
Jev	imcs21	test	10242674	symptom_164	10242674	0.002243262	1.566165375057608	not_mentioned	1.0	not_mentioned	correct	ok	not_mentioned	released	option_probability
Jev	imcs21	test	10242674	symptom_165	10242674	0.002243262	1.566165375057608	not_mentioned	1.0	not_mentioned	correct	ok	not_mentioned	released	option_probability
Jev	imcs21	test	10242674	symptom_166	10242674	0.002243262	1.566165375057608	not_mentioned	1.0	not_mentioned	correct	ok	not_mentioned	released	option_probability
Jev	imcs21	test	10242674	symptom_167	10242674	0.002243262	1.566165375057608	not_mentioned	0.99	not_mentioned	correct	ok	not_mentioned	released	option_probability
Jev	imcs21	test	10242674	symptom_168	10242674	0.002243262	1.566165375057608	not_mentioned	0.99	not_mentioned	correct	ok	not_mentioned	released	option_probability
Jev	imcs21	test	10242674	symptom_169	10242674	0.002243262	1.566165375057608	not_mentioned	1.0	not_mentioned	correct	ok	not_mentioned	released	option_probability
Jev	imcs21	test	10242674	symptom_170	10242674	0.002243262	1.566165375057608	not_mentioned	1.0	not_mentioned	correct	ok	not_mentioned	released	option_probability
Jev	imcs21	test	10242674	symptom_171	10242674	0.002243262	1.566165375057608	not_mentioned	1.0	not_mentioned	correct	ok	not_mentioned	released	option_probability
Jev	imcs21	test	10242674	symptom_172	10242674	0.002243262	1.566165375057608	not_mentioned	1.0	not_mentioned	correct	ok	not_mentioned	released	option_probability
Jev	imcs21	test	10242674	symptom_173	10242674	0.002243262	1.566165375057608	not_mentioned	1.0	not_mentioned	correct	ok	not_mentioned	released	option_probability
Jev	imcs21	test	10242674	symptom_174	10242674	0.002243262	1.566165375057608	not_mentioned	1.0	not_mentioned	correct	ok	not_mentioned	released	option_probability
Jev	imcs21	test	10242674	symptom_175	10242674	0.002243262	1.566165375057608	not_mentioned	1.0	not_mentioned	correct	ok	not_mentioned	released	option_probability
Jev	imcs21	test	10242674	symptom_176	10242674	0.002243262	1.566165375057608	not_mentioned	1.0	not_mentioned	correct	ok	not_mentioned	released	option_probability
Jev	imcs21	test	10242674	symptom_177	10242674	0.002243262	1.566165375057608	not_mentioned	1.0	not_mentioned	correct	ok	not_mentioned	released	option_probability
Jev	imcs21	test	10242674	symptom_178	10242674	0.002243262	1.566165375057608	not_mentioned	1.0	not_mentioned	correct	ok	not_mentioned	released	option_probability
Jev	imcs21	test	10242674	symptom_179	10242674	0.002243262	1.566165375057608	not_mentioned	1.0	not_mentioned	correct	ok	not_mentioned	released	option_probability
Jev	imcs21	test	10242674	symptom_180	10242674	0.002243262	1.566165375057608	not_mentioned	0.98	not_mentioned	correct	ok	not_mentioned	released	option_probability
Jev	imcs21	test	10242674	symptom_181	10242674	0.002243262	1.566165375057608	not_mentioned	1.0	not_mentioned	correct	ok	not_mentioned	released	option_probability
Jev	imcs21	test	10242674	symptom_182	10242674	0.002243262	1.566165375057608	not_mentioned	1.0	not_mentioned	correct	ok	not_mentioned	released	option_probability
Jev	imcs21	test	10242674	symptom_183	10242674	0.002243262	1.566165375057608	not_mentioned	1.0	not_mentioned	correct	ok	not_mentioned	released	option_probability
Jev	imcs21	test	10242674	symptom_184	10242674	0.002243262	1.566165375057608	not_mentioned	1.0	not_mentioned	correct	ok	not_mentioned	released	option_probability
Jev	imcs21	test	10242674	symptom_185	10242674	0.002243262	1.566165375057608	not_mentioned	0.97	not_mentioned	correct	ok	not_mentioned	released	option_probability
Jev	imcs21	test	10242674	symptom_186	10242674	0.002243262	1.566165375057608	not_mentioned	1.0	not_mentioned	correct	ok	not_mentioned	released	option_probability
Jev	imcs21	test	10242674	symptom_187	10242674	0.002243262	1.566165375057608	not_mentioned	1.0	not_mentioned	correct	ok	not_mentioned	released	option_probability
Jev	imcs21	test	10242674	symptom_188	10242674	0.002243262	1.566165375057608	not_mentioned	1.0	not_mentioned	correct	ok	not_mentioned	released	option_probability
Jev	imcs21	test	10242674	symptom_189	10242674	0.002243262	1.566165375057608	not_mentioned	1.0	not_mentioned	correct	ok	not_mentioned	released	option_probability
Jev	imcs21	test	10242674	symptom_190	10242674	0.002243262	1.566165375057608	not_mentioned	1.0	not_mentioned	correct	ok	not_mentioned	released	option_probability
Jev	imcs21	test	10242674	symptom_191	10242674	0.002243262	1.566165375057608	not_mentioned	1.0	not_mentioned	correct	ok	not_mentioned	released	option_probability
Jev	imcs21	test	10242674	symptom_192	10242674	0.002243262	1.566165375057608	not_mentioned	0.98	not_mentioned	correct	ok	not_mentioned	released	option_probability
Jev	imcs21	test	10242674	symptom_193	10242674	0.002243262	1.566165375057608	not_mentioned	1.0	not_mentioned	correct	ok	not_mentioned	released	option_probability
Jev	imcs21	test	10242674	symptom_194	10242674	0.002243262	1.566165375057608	not_mentioned	1.0	not_mentioned	correct	ok	not_mentioned	released	option_probability
Jev	imcs21	test	10242674	symptom_195	10242674	0.002243262	1.566165375057608	not_mentioned	1.0	not_mentioned	correct	ok	not_mentioned	released	option_probability
Jev	imcs21	test	10242674	symptom_196	10242674	0.002243262	1.566165375057608	not_mentioned	1.0	not_mentioned	correct	ok	not_mentioned	released	option_probability
Jev	imcs21	test	10242674	symptom_197	10242674	0.002243262	1.566165375057608	not_mentioned	1.0	not_mentioned	correct	ok	not_mentioned	released	option_probability
Jev	imcs21	test	10242674	symptom_198	10242674	0.002243262	1.566165375057608	not_mentioned	1.0	not_mentioned	correct	ok	not_mentioned	released	option_probability
Jev	imcs21	test	10242674	symptom_199	10242674	0.002243262	1.566165375057608	not_mentioned	1.0	not_mentioned	correct	ok	not_mentioned	released	option_probability
Jev	imcs21	test	10242674	symptom_200	10242674	0.002243262	1.566165375057608	not_mentioned	1.0	not_mentioned	correct	ok	not_mentioned	released	option_probability
Jev	imcs21	test	10242674	symptom_201	10242674	0.002243262	1.566165375057608	not_mentioned	1.0	not_mentioned	correct	ok	not_mentioned	released	option_probability
Jev	imcs21	test	10242674	symptom_202	10242674	0.002243262	1.566165375057608	not_mentioned	0.64	not_mentioned	correct	ok	not_mentioned	released	option_probability
Jev	imcs21	test	10242674	symptom_203	10242674	0.002243262	1.566165375057608	not_mentioned	0.99	not_mentioned	correct	ok	not_mentioned	released	option_probability
Jev	imcs21	test	10242674	symptom_204	10242674	0.002243262	1.566165375057608	not_mentioned	1.0	not_mentioned	correct	ok	not_mentioned	released	option_probability
Jev	imcs21	test	10242674	symptom_205	10242674	0.002243262	1.566165375057608	not_mentioned	0.99	not_mentioned	correct	ok	not_mentioned	released	option_probability
Jev	imcs21	test	10242674	symptom_206	10242674	0.002243262	1.566165375057608	not_mentioned	1.0	not_mentioned	correct	ok	not_mentioned	released	option_probability
Jev	imcs21	test	10242674	symptom_207	10242674	0.002243262	1.566165375057608	not_mentioned	1.0	not_mentioned	correct	ok	not_mentioned	released	option_probability
Jev	imcs21	test	10242674	symptom_208	10242674	0.002243262	1.566165375057608	not_mentioned	1.0	not_mentioned	correct	ok	not_mentioned	released	option_probability
Jev	imcs21	test	10242674	symptom_209	10242674	0.002243262	1.566165375057608	not_mentioned	1.0	not_mentioned	correct	ok	not_mentioned	released	option_probability
Jev	imcs21	test	10242674	symptom_210	10242674	0.002243262	1.566165375057608	not_mentioned	1.0	not_mentioned	correct	ok	not_mentioned	released	option_probability
Jev	imcs21	test	10242674	symptom_211	10242674	0.002243262	1.566165375057608	not_mentioned	1.0	not_mentioned	correct	ok	not_mentioned	released	option_probability
Jev	imcs21	test	10242674	symptom_212	10242674	0.002243262	1.566165375057608	not_mentioned	1.0	not_mentioned	correct	ok	not_mentioned	released	option_probability
Jev	imcs21	test	10242674	symptom_213	10242674	0.002243262	1.566165375057608	not_mentioned	0.99	not_mentioned	correct	ok	not_mentioned	released	option_probability
Jev	imcs21	test	10242674	symptom_214	10242674	0.002243262	1.566165375057608	not_mentioned	1.0	not_mentioned	correct	ok	not_mentioned	released	option_probability
Jev	imcs21	test	10242674	symptom_215	10242674	0.002243262	1.566165375057608	not_mentioned	1.0	not_mentioned	correct	ok	not_mentioned	released	option_probability
Jev	imcs21	test	10242674	symptom_216	10242674	0.002243262	1.566165375057608	not_mentioned	1.0	not_mentioned	correct	ok	not_mentioned	released	option_probability
Jev	imcs21	test	10242674	symptom_217	10242674	0.002243262	1.566165375057608	not_mentioned	1.0	not_mentioned	correct	ok	not_mentioned	released	option_probability
Jev	imcs21	test	10242674	symptom_218	10242674	0.002243262	1.566165375057608	not_mentioned	1.0	not_mentioned	correct	ok	not_mentioned	released	option_probability
Jev	imcs21	test	10242674	symptom_219	10242674	0.002243262	1.566165375057608	not_mentioned	1.0	not_mentioned	correct	ok	not_mentioned	released	option_probability
Jev	imcs21	test	10242674	symptom_220	10242674	0.002243262	1.566165375057608	not_mentioned	1.0	not_mentioned	correct	ok	not_mentioned	released	option_probability
Jev	imcs21	test	10242674	symptom_221	10242674	0.002243262	1.566165375057608	not_mentioned	1.0	not_mentioned	correct	ok	not_mentioned	released	option_probability
Jev	imcs21	test	10242674	symptom_222	10242674	0.002243262	1.566165375057608	not_mentioned	1.0	not_mentioned	correct	ok	not_mentioned	released	option_probability
Jev	imcs21	test	10242674	symptom_223	10242674	0.002243262	1.566165375057608	not_mentioned	1.0	not_mentioned	correct	ok	not_mentioned	released	option_probability
Jev	imcs21	test	10242674	symptom_224	10242674	0.002243262	1.566165375057608	not_mentioned	1.0	not_mentioned	correct	ok	not_mentioned	released	option_probability
Jev	imcs21	test	10242674	symptom_225	10242674	0.002243262	1.566165375057608	not_mentioned	0.99	not_mentioned	correct	ok	not_mentioned	released	option_probability
Jev	imcs21	test	10242674	symptom_226	10242674	0.002243262	1.566165375057608	not_mentioned	1.0	not_mentioned	correct	ok	not_mentioned	released	option_probability
Jev	imcs21	test	10242674	symptom_227	10242674	0.002243262	1.566165375057608	not_mentioned	1.0	not_mentioned	correct	ok	not_mentioned	released	option_probability
Jev	imcs21	test	10242674	symptom_228	10242674	0.002243262	1.566165375057608	not_mentioned	1.0	not_mentioned	correct	ok	not_mentioned	released	option_probability
Jev	imcs21	test	10242674	symptom_229	10242674	0.002243262	1.566165375057608	not_mentioned	1.0	not_mentioned	correct	ok	not_mentioned	released	option_probability
Jev	imcs21	test	10242674	symptom_230	10242674	0.002243262	1.566165375057608	not_mentioned	1.0	not_mentioned	correct	ok	not_mentioned	released	option_probability
Jev	imcs21	test	10242674	symptom_231	10242674	0.002243262	1.566165375057608	not_mentioned	1.0	not_mentioned	correct	ok	not_mentioned	released	option_probability
Jev	imcs21	test	10242674	symptom_232	10242674	0.002243262	1.566165375057608	not_mentioned	1.0	not_mentioned	correct	ok	not_mentioned	released	option_probability
Jev	imcs21	test	10242674	symptom_233	10242674	0.002243262	1.566165375057608	not_mentioned	1.0	not_mentioned	correct	ok	not_mentioned	released	option_probability
Jev	imcs21	test	10242674	symptom_234	10242674	0.002243262	1.566165375057608	not_mentioned	1.0	not_mentioned	correct	ok	not_mentioned	released	option_probability
Jev	imcs21	test	10242674	symptom_235	10242674	0.002243262	1.566165375057608	not_mentioned	1.0	not_mentioned	correct	ok	not_mentioned	released	option_probability
Jev	imcs21	test	10242674	symptom_236	10242674	0.002243262	1.566165375057608	not_mentioned	1.0	not_mentioned	correct	ok	not_mentioned	released	option_probability
Jev	imcs21	test	10242674	symptom_237	10242674	0.002243262	1.566165375057608	not_mentioned	1.0	not_mentioned	correct	ok	not_mentioned	released	option_probability
Jev	imcs21	test	10242674	symptom_238	10242674	0.002243262	1.566165375057608	not_mentioned	1.0	not_mentioned	correct	ok	not_mentioned	released	option_probability
Jev	imcs21	test	10242674	symptom_239	10242674	0.002243262	1.566165375057608	not_mentioned	1.0	not_mentioned	correct	ok	not_mentioned	released	option_probability
Jev	imcs21	test	10242674	symptom_240	10242674	0.002243262	1.566165375057608	not_mentioned	1.0	not_mentioned	correct	ok	not_mentioned	released	option_probability
Jev	imcs21	test	10242674	symptom_241	10242674	0.002243262	1.566165375057608	not_mentioned	1.0	not_mentioned	correct	ok	not_mentioned	released	option_probability
Jev	imcs21	test	10242674	symptom_242	10242674	0.002243262	1.566165375057608	not_mentioned	1.0	not_mentioned	correct	ok	not_mentioned	released	option_probability
Jev	imcs21	test	10242674	symptom_243	10242674	0.002243262	1.566165375057608	not_mentioned	1.0	not_mentioned	correct	ok	not_mentioned	released	option_probability
Jev	imcs21	test	10242674	symptom_244	10242674	0.002243262	1.566165375057608	not_mentioned	0.99	not_mentioned	correct	ok	not_mentioned	released	option_probability
Jev	imcs21	test	10242674	symptom_245	10242674	0.002243262	1.566165375057608	not_mentioned	1.0	not_mentioned	correct	ok	not_mentioned	released	option_probability
Jev	imcs21	test	10242674	symptom_246	10242674	0.002243262	1.566165375057608	not_mentioned	1.0	not_mentioned	correct	ok	not_mentioned	released	option_probability
Jev	imcs21	test	10242674	symptom_247	10242674	0.002243262	1.566165375057608	not_mentioned	1.0	not_mentioned	correct	ok	not_mentioned	released	option_probability
Jev	imcs21	test	10242674	symptom_248	10242674	0.002243262	1.566165375057608	not_mentioned	1.0	not_mentioned	correct	ok	not_mentioned	released	option_probability
Jev	imcs21	test	10242674	symptom_249	10242674	0.002243262	1.566165375057608	not_mentioned	1.0	not_mentioned	correct	ok	not_mentioned	released	option_probability
Jev	imcs21	test	10242674	symptom_250	10242674	0.002243262	1.566165375057608	not_mentioned	1.0	not_mentioned	correct	ok	not_mentioned	released	option_probability
Jev	imcs21	test	10242674	symptom_251	10242674	0.002243262	1.566165375057608	not_mentioned	1.0	not_mentioned	correct	ok	not_mentioned	released	option_probability
Jev	imcs21	test	10242674	symptom_252	10242674	0.002243262	1.566165375057608	not_mentioned	1.0	not_mentioned	correct	ok	not_mentioned	released	option_probability
Jev	imcs21	test	10242674	symptom_253	10242674	0.002243262	1.566165375057608	not_mentioned	1.0	not_mentioned	correct	ok	not_mentioned	released	option_probability
Jev	imcs21	test	10242674	symptom_254	10242674	0.002243262	1.566165375057608	not_mentioned	0.99	not_mentioned	correct	ok	not_mentioned	released	option_probability
Jev	imcs21	test	10242674	symptom_255	10242674	0.002243262	1.566165375057608	not_mentioned	1.0	not_mentioned	correct	ok	not_mentioned	released	option_probability
Jev	imcs21	test	10242674	symptom_256	10242674	0.002243262	1.566165375057608	not_mentioned	0.99	not_mentioned	correct	ok	not_mentioned	released	option_probability
Jev	imcs21	test	10242674	symptom_257	10242674	0.002243262	1.566165375057608	not_mentioned	1.0	not_mentioned	correct	ok	not_mentioned	released	option_probability
Jev	imcs21	test	10242674	symptom_258	10242674	0.002243262	1.566165375057608	not_mentioned	1.0	not_mentioned	correct	ok	not_mentioned	released	option_probability
Jev	imcs21	test	10242674	symptom_259	10242674	0.002243262	1.566165375057608	not_mentioned	1.0	not_mentioned	correct	ok	not_mentioned	released	option_probability
Jev	imcs21	test	10242674	symptom_260	10242674	0.002243262	1.566165375057608	not_mentioned	0.92	not_mentioned	correct	ok	not_mentioned	released	option_probability
Jev	imcs21	test	10242674	symptom_261	10242674	0.002243262	1.566165375057608	not_mentioned	1.0	not_mentioned	correct	ok	not_mentioned	released	option_probability
Jev	imcs21	test	10242674	symptom_262	10242674	0.002243262	1.566165375057608	not_mentioned	0.99	not_mentioned	correct	ok	not_mentioned	released	option_probability
Jev	imcs21	test	10242674	symptom_263	10242674	0.002243262	1.566165375057608	not_mentioned	0.99	not_mentioned	correct	ok	not_mentioned	released	option_probability
Jev	imcs21	test	10242674	symptom_264	10242674	0.002243262	1.566165375057608	not_mentioned	1.0	not_mentioned	correct	ok	not_mentioned	released	option_probability
Jev	imcs21	test	10242674	symptom_265	10242674	0.002243262	1.566165375057608	not_mentioned	1.0	not_mentioned	correct	ok	not_mentioned	released	option_probability
Jev	imcs21	test	10242674	symptom_266	10242674	0.002243262	1.566165375057608	not_mentioned	1.0	not_mentioned	correct	ok	not_mentioned	released	option_probability
Jev	imcs21	test	10242674	symptom_267	10242674	0.002243262	1.566165375057608	not_mentioned	1.0	not_mentioned	correct	ok	not_mentioned	released	option_probability
Jev	imcs21	test	10242674	symptom_268	10242674	0.002243262	1.566165375057608	not_mentioned	1.0	not_mentioned	correct	ok	not_mentioned	released	option_probability
Jev	imcs21	test	10242674	symptom_269	10242674	0.002243262	1.566165375057608	not_mentioned	1.0	not_mentioned	correct	ok	not_mentioned	released	option_probability
Jev	imcs21	test	10242674	symptom_270	10242674	0.002243262	1.566165375057608	not_mentioned	1.0	not_mentioned	correct	ok	not_mentioned	released	option_probability
Jev	imcs21	test	10242674	symptom_271	10242674	0.002243262	1.566165375057608	not_mentioned	1.0	not_mentioned	correct	ok	not_mentioned	released	option_probability
Jev	imcs21	test	10242674	symptom_272	10242674	0.002243262	1.566165375057608	not_mentioned	0.99	not_mentioned	correct	ok	not_mentioned	released	option_probability
Jev	imcs21	test	10242674	symptom_273	10242674	0.002243262	1.566165375057608	not_mentioned	0.99	not_mentioned	correct	ok	not_mentioned	released	option_probability
Jev	imcs21	test	10242674	symptom_274	10242674	0.002243262	1.566165375057608	not_mentioned	1.0	not_mentioned	correct	ok	not_mentioned	released	option_probability
Jev	imcs21	test	10242674	symptom_275	10242674	0.002243262	1.566165375057608	not_mentioned	1.0	not_mentioned	correct	ok	not_mentioned	released	option_probability
Jev	imcs21	test	10242674	symptom_276	10242674	0.002243262	1.566165375057608	not_mentioned	1.0	not_mentioned	correct	ok	not_mentioned	released	option_probability
Jev	imcs21	test	10242674	symptom_277	10242674	0.002243262	1.566165375057608	not_mentioned	1.0	not_mentioned	correct	ok	not_mentioned	released	option_probability
Jev	imcs21	test	10242674	symptom_278	10242674	0.002243262	1.566165375057608	not_mentioned	1.0	not_mentioned	correct	ok	not_mentioned	released	option_probability
Jev	imcs21	test	10242674	symptom_279	10242674	0.002243262	1.566165375057608	not_mentioned	1.0	not_mentioned	correct	ok	not_mentioned	released	option_probability
Jev	imcs21	test	10242674	symptom_280	10242674	0.002243262	1.566165375057608	not_mentioned	0.99	not_mentioned	correct	ok	not_mentioned	released	option_probability
Jev	imcs21	test	10242674	symptom_281	10242674	0.002243262	1.566165375057608	not_mentioned	1.0	not_mentioned	correct	ok	not_mentioned	released	option_probability
Jev	imcs21	test	10242674	symptom_282	10242674	0.002243262	1.566165375057608	not_mentioned	1.0	not_mentioned	correct	ok	not_mentioned	released	option_probability
Jev	imcs21	test	10242674	symptom_283	10242674	0.002243262	1.566165375057608	not_mentioned	1.0	not_mentioned	correct	ok	not_mentioned	released	option_probability
Jev	imcs21	test	10242674	symptom_284	10242674	0.002243262	1.566165375057608	not_mentioned	1.0	not_mentioned	correct	ok	not_mentioned	released	option_probability
Jev	imcs21	test	10242674	symptom_285	10242674	0.002243262	1.566165375057608	not_mentioned	1.0	not_mentioned	correct	ok	not_mentioned	released	option_probability
Jev	imcs21	test	10242674	symptom_286	10242674	0.002243262	1.566165375057608	not_mentioned	1.0	not_mentioned	correct	ok	not_mentioned	released	option_probability
Jev	imcs21	test	10242674	symptom_287	10242674	0.002243262	1.566165375057608	not_mentioned	1.0	not_mentioned	correct	ok	not_mentioned	released	option_probability
Jev	imcs21	test	10242674	symptom_288	10242674	0.002243262	1.566165375057608	not_mentioned	1.0	not_mentioned	correct	ok	not_mentioned	released	option_probability
Jev	imcs21	test	10242674	symptom_289	10242674	0.002243262	1.566165375057608	not_mentioned	1.0	not_mentioned	correct	ok	not_mentioned	released	option_probability
Jev	imcs21	test	10242674	symptom_290	10242674	0.002243262	1.566165375057608	not_mentioned	1.0	not_mentioned	correct	ok	not_mentioned	released	option_probability
Jev	imcs21	test	10242674	symptom_291	10242674	0.002243262	1.566165375057608	not_mentioned	1.0	not_mentioned	correct	ok	not_mentioned	released	option_probability
Jev	imcs21	test	10242674	symptom_292	10242674	0.002243262	1.566165375057608	not_mentioned	1.0	not_mentioned	correct	ok	not_mentioned	released	option_probability
Jev	imcs21	test	10242674	symptom_293	10242674	0.002243262	1.566165375057608	not_mentioned	1.0	not_mentioned	correct	ok	not_mentioned	released	option_probability
Jev	imcs21	test	10242674	symptom_294	10242674	0.002243262	1.566165375057608	not_mentioned	1.0	not_mentioned	correct	ok	not_mentioned	released	option_probability
Jev	imcs21	test	10242674	symptom_295	10242674	0.002243262	1.566165375057608	not_mentioned	0.98	not_mentioned	correct	ok	not_mentioned	released	option_probability
Jev	imcs21	test	10242674	symptom_296	10242674	0.002243262	1.566165375057608	not_mentioned	1.0	not_mentioned	correct	ok	not_mentioned	released	option_probability
Jev	imcs21	test	10242674	symptom_297	10242674	0.002243262	1.566165375057608	not_mentioned	0.99	not_mentioned	correct	ok	not_mentioned	released	option_probability
Jev	imcs21	test	10242674	symptom_298	10242674	0.002243262	1.566165375057608	not_mentioned	1.0	not_mentioned	correct	ok	not_mentioned	released	option_probability
Jev	imcs21	test	10242674	symptom_299	10242674	0.002243262	1.566165375057608	not_mentioned	1.0	not_mentioned	correct	ok	not_mentioned	released	option_probability
Jev	imcs21	test	10242674	symptom_300	10242674	0.002243262	1.566165375057608	not_mentioned	1.0	not_mentioned	correct	ok	not_mentioned	released	option_probability
Jev	imcs21	test	10242674	symptom_301	10242674	0.002243262	1.566165375057608	not_mentioned	1.0	not_mentioned	correct	ok	not_mentioned	released	option_probability
Jev	imcs21	test	10242674	symptom_302	10242674	0.002243262	1.566165375057608	not_mentioned	1.0	not_mentioned	correct	ok	not_mentioned	released	option_probability
Jev	imcs21	test	10242674	symptom_303	10242674	0.002243262	1.566165375057608	not_mentioned	1.0	not_mentioned	correct	ok	not_mentioned	released	option_probability
Jev	imcs21	test	10242674	symptom_304	10242674	0.002243262	1.566165375057608	not_mentioned	0.99	not_mentioned	correct	ok	not_mentioned	released	option_probability
Jev	imcs21	test	10242674	symptom_305	10242674	0.002243262	1.566165375057608	not_mentioned	0.99	not_mentioned	correct	ok	not_mentioned	released	option_probability
Jev	imcs21	test	10242674	symptom_306	10242674	0.002243262	1.566165375057608	not_mentioned	1.0	not_mentioned	correct	ok	not_mentioned	released	option_probability
Jev	imcs21	test	10242674	symptom_307	10242674	0.002243262	1.566165375057608	not_mentioned	1.0	not_mentioned	correct	ok	not_mentioned	released	option_probability
Jev	imcs21	test	10242674	symptom_308	10242674	0.002243262	1.566165375057608	not_mentioned	1.0	not_mentioned	correct	ok	not_mentioned	released	option_probability
Jev	imcs21	test	10242674	symptom_309	10242674	0.002243262	1.566165375057608	not_mentioned	1.0	not_mentioned	correct	ok	not_mentioned	released	option_probability
Jev	imcs21	test	10242674	symptom_310	10242674	0.002243262	1.566165375057608	not_mentioned	1.0	not_mentioned	correct	ok	not_mentioned	released	option_probability
Jev	imcs21	test	10242674	symptom_311	10242674	0.002243262	1.566165375057608	not_mentioned	1.0	not_mentioned	correct	ok	not_mentioned	released	option_probability
Jev	imcs21	test	10242674	symptom_312	10242674	0.002243262	1.566165375057608	not_mentioned	1.0	not_mentioned	correct	ok	not_mentioned	released	option_probability
Jev	imcs21	test	10242674	symptom_313	10242674	0.002243262	1.566165375057608	not_mentioned	1.0	not_mentioned	correct	ok	not_mentioned	released	option_probability
Jev	imcs21	test	10242674	symptom_314	10242674	0.002243262	1.566165375057608	not_mentioned	1.0	not_mentioned	correct	ok	not_mentioned	released	option_probability
Jev	imcs21	test	10242674	symptom_315	10242674	0.002243262	1.566165375057608	not_mentioned	1.0	not_mentioned	correct	ok	not_mentioned	released	option_probability
Jev	imcs21	test	10242674	symptom_316	10242674	0.002243262	1.566165375057608	not_mentioned	1.0	not_mentioned	correct	ok	not_mentioned	released	option_probability
Jev	imcs21	test	10242674	symptom_317	10242674	0.002243262	1.566165375057608	not_mentioned	1.0	not_mentioned	correct	ok	not_mentioned	released	option_probability
Jev	imcs21	test	10242674	symptom_318	10242674	0.002243262	1.566165375057608	not_mentioned	1.0	not_mentioned	correct	ok	not_mentioned	released	option_probability
Jev	imcs21	test	10242674	symptom_319	10242674	0.002243262	1.566165375057608	not_mentioned	0.99	not_mentioned	correct	ok	not_mentioned	released	option_probability
Jev	imcs21	test	10242674	symptom_320	10242674	0.002243262	1.566165375057608	not_mentioned	1.0	not_mentioned	correct	ok	not_mentioned	released	option_probability
Jev	imcs21	test	10242674	symptom_321	10242674	0.002243262	1.566165375057608	not_mentioned	1.0	not_mentioned	correct	ok	not_mentioned	released	option_probability
Jev	imcs21	test	10242674	symptom_322	10242674	0.002243262	1.566165375057608	not_mentioned	1.0	not_mentioned	correct	ok	not_mentioned	released	option_probability
Jev	imcs21	test	10242674	symptom_323	10242674	0.002243262	1.566165375057608	not_mentioned	1.0	not_mentioned	correct	ok	not_mentioned	released	option_probability
Jev	imcs21	test	10242674	symptom_324	10242674	0.002243262	1.566165375057608	not_mentioned	1.0	not_mentioned	correct	ok	not_mentioned	released	option_probability
Jev	imcs21	test	10242674	symptom_325	10242674	0.002243262	1.566165375057608	not_mentioned	1.0	not_mentioned	correct	ok	not_mentioned	released	option_probability
Jev	imcs21	test	10242674	symptom_326	10242674	0.002243262	1.566165375057608	not_mentioned	1.0	not_mentioned	correct	ok	not_mentioned	released	option_probability
Jev	imcs21	test	10242674	symptom_327	10242674	0.002243262	1.566165375057608	not_mentioned	1.0	not_mentioned	correct	ok	not_mentioned	released	option_probability
Jev	imcs21	test	10242674	symptom_328	10242674	0.002243262	1.566165375057608	not_mentioned	1.0	not_mentioned	correct	ok	not_mentioned	released	option_probability
Jev	imcs21	test	10242674	symptom_329	10242674	0.002243262	1.566165375057608	not_mentioned	1.0	not_mentioned	correct	ok	not_mentioned	released	option_probability
Jev	imcs21	test	10242674	symptom_330	10242674	0.002243262	1.566165375057608	not_mentioned	1.0	not_mentioned	correct	ok	not_mentioned	released	option_probability
Jev	imcs21	test	10243207	symptom_000	10243207	0.0022762740000000004	0.3779962920816615	not_mentioned	1.0	not_mentioned	correct	ok	not_mentioned	released	option_probability
Jev	imcs21	test	10243207	symptom_001	10243207	0.0022762740000000004	0.3779962920816615	not_mentioned	1.0	not_mentioned	correct	ok	not_mentioned	released	option_probability
Jev	imcs21	test	10243207	symptom_002	10243207	0.0022762740000000004	0.3779962920816615	not_mentioned	1.0	not_mentioned	correct	ok	not_mentioned	released	option_probability
Jev	imcs21	test	10243207	symptom_003	10243207	0.0022762740000000004	0.3779962920816615	not_mentioned	0.74	not_mentioned	correct	ok	not_mentioned	released	option_probability
Jev	imcs21	test	10243207	symptom_004	10243207	0.0022762740000000004	0.3779962920816615	not_mentioned	0.54	positive	incorrect	ok	positive	released	option_probability
Jev	imcs21	test	10243207	symptom_005	10243207	0.0022762740000000004	0.3779962920816615	not_mentioned	1.0	not_mentioned	correct	ok	not_mentioned	released	option_probability
Jev	imcs21	test	10243207	symptom_006	10243207	0.0022762740000000004	0.3779962920816615	not_mentioned	1.0	not_mentioned	correct	ok	not_mentioned	released	option_probability
Jev	imcs21	test	10243207	symptom_007	10243207	0.0022762740000000004	0.3779962920816615	not_mentioned	1.0	not_mentioned	correct	ok	not_mentioned	released	option_probability
Jev	imcs21	test	10243207	symptom_008	10243207	0.0022762740000000004	0.3779962920816615	positive	1.0	positive	correct	ok	positive	released	option_probability
Jev	imcs21	test	10243207	symptom_009	10243207	0.0022762740000000004	0.3779962920816615	not_mentioned	1.0	not_mentioned	correct	ok	not_mentioned	released	option_probability
Jev	imcs21	test	10243207	symptom_010	10243207	0.0022762740000000004	0.3779962920816615	not_mentioned	0.5800000000000001	uncertain	incorrect	ok	uncertain	released	option_probability
Jev	imcs21	test	10243207	symptom_011	10243207	0.0022762740000000004	0.3779962920816615	not_mentioned	1.0	not_mentioned	correct	ok	not_mentioned	released	option_probability
Jev	imcs21	test	10243207	symptom_012	10243207	0.0022762740000000004	0.3779962920816615	not_mentioned	1.0	not_mentioned	correct	ok	not_mentioned	released	option_probability
Jev	imcs21	test	10243207	symptom_013	10243207	0.0022762740000000004	0.3779962920816615	not_mentioned	0.99	not_mentioned	correct	ok	not_mentioned	released	option_probability
Jev	imcs21	test	10243207	symptom_014	10243207	0.0022762740000000004	0.3779962920816615	not_mentioned	1.0	not_mentioned	correct	ok	not_mentioned	released	option_probability
Jev	imcs21	test	10243207	symptom_015	10243207	0.0022762740000000004	0.3779962920816615	not_mentioned	1.0	not_mentioned	correct	ok	not_mentioned	released	option_probability
Jev	imcs21	test	10243207	symptom_016	10243207	0.0022762740000000004	0.3779962920816615	not_mentioned	1.0	not_mentioned	correct	ok	not_mentioned	released	option_probability
Jev	imcs21	test	10243207	symptom_017	10243207	0.0022762740000000004	0.3779962920816615	not_mentioned	0.98	not_mentioned	correct	ok	not_mentioned	released	option_probability
Jev	imcs21	test	10243207	symptom_018	10243207	0.0022762740000000004	0.3779962920816615	negative	0.91	not_mentioned	incorrect	ok	not_mentioned	released	option_probability
Jev	imcs21	test	10243207	symptom_019	10243207	0.0022762740000000004	0.3779962920816615	not_mentioned	1.0	not_mentioned	correct	ok	not_mentioned	released	option_probability
Jev	imcs21	test	10243207	symptom_020	10243207	0.0022762740000000004	0.3779962920816615	not_mentioned	0.94	not_mentioned	correct	ok	not_mentioned	released	option_probability
Jev	imcs21	test	10243207	symptom_021	10243207	0.0022762740000000004	0.3779962920816615	not_mentioned	1.0	not_mentioned	correct	ok	not_mentioned	released	option_probability
Jev	imcs21	test	10243207	symptom_022	10243207	0.0022762740000000004	0.3779962920816615	not_mentioned	1.0	not_mentioned	correct	ok	not_mentioned	released	option_probability
Jev	imcs21	test	10243207	symptom_023	10243207	0.0022762740000000004	0.3779962920816615	not_mentioned	1.0	not_mentioned	correct	ok	not_mentioned	released	option_probability
Jev	imcs21	test	10243207	symptom_024	10243207	0.0022762740000000004	0.3779962920816615	not_mentioned	1.0	not_mentioned	correct	ok	not_mentioned	released	option_probability
Jev	imcs21	test	10243207	symptom_025	10243207	0.0022762740000000004	0.3779962920816615	not_mentioned	1.0	not_mentioned	correct	ok	not_mentioned	released	option_probability
Jev	imcs21	test	10243207	symptom_026	10243207	0.0022762740000000004	0.3779962920816615	not_mentioned	1.0	not_mentioned	correct	ok	not_mentioned	released	option_probability
Jev	imcs21	test	10243207	symptom_027	10243207	0.0022762740000000004	0.3779962920816615	uncertain	0.68	positive	incorrect	ok	positive	released	option_probability
Jev	imcs21	test	10243207	symptom_028	10243207	0.0022762740000000004	0.3779962920816615	not_mentioned	1.0	not_mentioned	correct	ok	not_mentioned	released	option_probability
Jev	imcs21	test	10243207	symptom_029	10243207	0.0022762740000000004	0.3779962920816615	not_mentioned	1.0	not_mentioned	correct	ok	not_mentioned	released	option_probability
Jev	imcs21	test	10243207	symptom_030	10243207	0.0022762740000000004	0.3779962920816615	not_mentioned	0.99	not_mentioned	correct	ok	not_mentioned	released	option_probability
Jev	imcs21	test	10243207	symptom_031	10243207	0.0022762740000000004	0.3779962920816615	not_mentioned	1.0	not_mentioned	correct	ok	not_mentioned	released	option_probability
Jev	imcs21	test	10243207	symptom_032	10243207	0.0022762740000000004	0.3779962920816615	not_mentioned	0.9400000000000001	not_mentioned	correct	ok	not_mentioned	released	option_probability
Jev	imcs21	test	10243207	symptom_033	10243207	0.0022762740000000004	0.3779962920816615	not_mentioned	1.0	not_mentioned	correct	ok	not_mentioned	released	option_probability
Jev	imcs21	test	10243207	symptom_034	10243207	0.0022762740000000004	0.3779962920816615	not_mentioned	1.0	not_mentioned	correct	ok	not_mentioned	released	option_probability
Jev	imcs21	test	10243207	symptom_035	10243207	0.0022762740000000004	0.3779962920816615	not_mentioned	1.0	not_mentioned	correct	ok	not_mentioned	released	option_probability
Jev	imcs21	test	10243207	symptom_036	10243207	0.0022762740000000004	0.3779962920816615	not_mentioned	1.0	not_mentioned	correct	ok	not_mentioned	released	option_probability
Jev	imcs21	test	10243207	symptom_037	10243207	0.0022762740000000004	0.3779962920816615	not_mentioned	0.99	not_mentioned	correct	ok	not_mentioned	released	option_probability
Jev	imcs21	test	10243207	symptom_038	10243207	0.0022762740000000004	0.3779962920816615	not_mentioned	1.0	not_mentioned	correct	ok	not_mentioned	released	option_probability
Jev	imcs21	test	10243207	symptom_039	10243207	0.0022762740000000004	0.3779962920816615	not_mentioned	0.95	not_mentioned	correct	ok	not_mentioned	released	option_probability
Jev	imcs21	test	10243207	symptom_040	10243207	0.0022762740000000004	0.3779962920816615	not_mentioned	1.0	not_mentioned	correct	ok	not_mentioned	released	option_probability
Jev	imcs21	test	10243207	symptom_041	10243207	0.0022762740000000004	0.3779962920816615	positive	0.99	positive	correct	ok	positive	released	option_probability
Jev	imcs21	test	10243207	symptom_042	10243207	0.0022762740000000004	0.3779962920816615	not_mentioned	1.0	not_mentioned	correct	ok	not_mentioned	released	option_probability
Jev	imcs21	test	10243207	symptom_043	10243207	0.0022762740000000004	0.3779962920816615	not_mentioned	1.0	not_mentioned	correct	ok	not_mentioned	released	option_probability
Jev	imcs21	test	10243207	symptom_044	10243207	0.0022762740000000004	0.3779962920816615	not_mentioned	0.98	not_mentioned	correct	ok	not_mentioned	released	option_probability
Jev	imcs21	test	10243207	symptom_045	10243207	0.0022762740000000004	0.3779962920816615	not_mentioned	1.0	not_mentioned	correct	ok	not_mentioned	released	option_probability
Jev	imcs21	test	10243207	symptom_046	10243207	0.0022762740000000004	0.3779962920816615	not_mentioned	1.0	not_mentioned	correct	ok	not_mentioned	released	option_probability
Jev	imcs21	test	10243207	symptom_047	10243207	0.0022762740000000004	0.3779962920816615	not_mentioned	1.0	not_mentioned	correct	ok	not_mentioned	released	option_probability
Jev	imcs21	test	10243207	symptom_048	10243207	0.0022762740000000004	0.3779962920816615	not_mentioned	1.0	not_mentioned	correct	ok	not_mentioned	released	option_probability
Jev	imcs21	test	10243207	symptom_049	10243207	0.0022762740000000004	0.3779962920816615	not_mentioned	1.0	not_mentioned	correct	ok	not_mentioned	released	option_probability
Jev	imcs21	test	10243207	symptom_050	10243207	0.0022762740000000004	0.3779962920816615	not_mentioned	1.0	not_mentioned	correct	ok	not_mentioned	released	option_probability
Jev	imcs21	test	10243207	symptom_051	10243207	0.0022762740000000004	0.3779962920816615	not_mentioned	1.0	not_mentioned	correct	ok	not_mentioned	released	option_probability
Jev	imcs21	test	10243207	symptom_052	10243207	0.0022762740000000004	0.3779962920816615	not_mentioned	1.0	not_mentioned	correct	ok	not_mentioned	released	option_probability
Jev	imcs21	test	10243207	symptom_053	10243207	0.0022762740000000004	0.3779962920816615	not_mentioned	1.0	not_mentioned	correct	ok	not_mentioned	released	option_probability
Jev	imcs21	test	10243207	symptom_054	10243207	0.0022762740000000004	0.3779962920816615	not_mentioned	1.0	not_mentioned	correct	ok	not_mentioned	released	option_probability
Jev	imcs21	test	10243207	symptom_055	10243207	0.0022762740000000004	0.3779962920816615	not_mentioned	1.0	not_mentioned	correct	ok	not_mentioned	released	option_probability
Jev	imcs21	test	10243207	symptom_056	10243207	0.0022762740000000004	0.3779962920816615	not_mentioned	0.95	not_mentioned	correct	ok	not_mentioned	released	option_probability
Jev	imcs21	test	10243207	symptom_057	10243207	0.0022762740000000004	0.3779962920816615	not_mentioned	1.0	not_mentioned	correct	ok	not_mentioned	released	option_probability
Jev	imcs21	test	10243207	symptom_058	10243207	0.0022762740000000004	0.3779962920816615	not_mentioned	0.95	not_mentioned	correct	ok	not_mentioned	released	option_probability
Jev	imcs21	test	10243207	symptom_059	10243207	0.0022762740000000004	0.3779962920816615	not_mentioned	1.0	not_mentioned	correct	ok	not_mentioned	released	option_probability
Jev	imcs21	test	10243207	symptom_060	10243207	0.0022762740000000004	0.3779962920816615	not_mentioned	1.0	not_mentioned	correct	ok	not_mentioned	released	option_probability
Jev	imcs21	test	10243207	symptom_061	10243207	0.0022762740000000004	0.3779962920816615	not_mentioned	1.0	not_mentioned	correct	ok	not_mentioned	released	option_probability
Jev	imcs21	test	10243207	symptom_062	10243207	0.0022762740000000004	0.3779962920816615	not_mentioned	1.0	not_mentioned	correct	ok	not_mentioned	released	option_probability
Jev	imcs21	test	10243207	symptom_063	10243207	0.0022762740000000004	0.3779962920816615	not_mentioned	1.0	not_mentioned	correct	ok	not_mentioned	released	option_probability
Jev	imcs21	test	10243207	symptom_064	10243207	0.0022762740000000004	0.3779962920816615	not_mentioned	1.0	not_mentioned	correct	ok	not_mentioned	released	option_probability
Jev	imcs21	test	10243207	symptom_065	10243207	0.0022762740000000004	0.3779962920816615	not_mentioned	1.0	not_mentioned	correct	ok	not_mentioned	released	option_probability
Jev	imcs21	test	10243207	symptom_066	10243207	0.0022762740000000004	0.3779962920816615	not_mentioned	0.53	not_mentioned	correct	ok	not_mentioned	released	option_probability
Jev	imcs21	test	10243207	symptom_067	10243207	0.0022762740000000004	0.3779962920816615	not_mentioned	0.81	not_mentioned	correct	ok	not_mentioned	released	option_probability
Jev	imcs21	test	10243207	symptom_068	10243207	0.0022762740000000004	0.3779962920816615	not_mentioned	1.0	not_mentioned	correct	ok	not_mentioned	released	option_probability
Jev	imcs21	test	10243207	symptom_069	10243207	0.0022762740000000004	0.3779962920816615	not_mentioned	1.0	not_mentioned	correct	ok	not_mentioned	released	option_probability
Jev	imcs21	test	10243207	symptom_070	10243207	0.0022762740000000004	0.3779962920816615	not_mentioned	1.0	not_mentioned	correct	ok	not_mentioned	released	option_probability
Jev	imcs21	test	10243207	symptom_071	10243207	0.0022762740000000004	0.3779962920816615	not_mentioned	1.0	not_mentioned	correct	ok	not_mentioned	released	option_probability
Jev	imcs21	test	10243207	symptom_072	10243207	0.0022762740000000004	0.3779962920816615	not_mentioned	1.0	not_mentioned	correct	ok	not_mentioned	released	option_probability
Jev	imcs21	test	10243207	symptom_073	10243207	0.0022762740000000004	0.3779962920816615	not_mentioned	1.0	not_mentioned	correct	ok	not_mentioned	released	option_probability
Jev	imcs21	test	10243207	symptom_074	10243207	0.0022762740000000004	0.3779962920816615	not_mentioned	1.0	not_mentioned	correct	ok	not_mentioned	released	option_probability
Jev	imcs21	test	10243207	symptom_075	10243207	0.0022762740000000004	0.3779962920816615	not_mentioned	1.0	not_mentioned	correct	ok	not_mentioned	released	option_probability
Jev	imcs21	test	10243207	symptom_076	10243207	0.0022762740000000004	0.3779962920816615	negative	0.5700000000000001	not_mentioned	incorrect	ok	not_mentioned	released	option_probability
Jev	imcs21	test	10243207	symptom_077	10243207	0.0022762740000000004	0.3779962920816615	not_mentioned	1.0	not_mentioned	correct	ok	not_mentioned	released	option_probability
Jev	imcs21	test	10243207	symptom_078	10243207	0.0022762740000000004	0.3779962920816615	not_mentioned	1.0	not_mentioned	correct	ok	not_mentioned	released	option_probability
Jev	imcs21	test	10243207	symptom_079	10243207	0.0022762740000000004	0.3779962920816615	not_mentioned	1.0	not_mentioned	correct	ok	not_mentioned	released	option_probability
Jev	imcs21	test	10243207	symptom_080	10243207	0.0022762740000000004	0.3779962920816615	not_mentioned	1.0	not_mentioned	correct	ok	not_mentioned	released	option_probability
Jev	imcs21	test	10243207	symptom_081	10243207	0.0022762740000000004	0.3779962920816615	not_mentioned	1.0	not_mentioned	correct	ok	not_mentioned	released	option_probability
Jev	imcs21	test	10243207	symptom_082	10243207	0.0022762740000000004	0.3779962920816615	not_mentioned	1.0	not_mentioned	correct	ok	not_mentioned	released	option_probability
Jev	imcs21	test	10243207	symptom_083	10243207	0.0022762740000000004	0.3779962920816615	not_mentioned	1.0	not_mentioned	correct	ok	not_mentioned	released	option_probability
Jev	imcs21	test	10243207	symptom_084	10243207	0.0022762740000000004	0.3779962920816615	not_mentioned	1.0	not_mentioned	correct	ok	not_mentioned	released	option_probability
Jev	imcs21	test	10243207	symptom_085	10243207	0.0022762740000000004	0.3779962920816615	not_mentioned	1.0	not_mentioned	correct	ok	not_mentioned	released	option_probability
Jev	imcs21	test	10243207	symptom_086	10243207	0.0022762740000000004	0.3779962920816615	not_mentioned	0.91	not_mentioned	correct	ok	not_mentioned	released	option_probability
Jev	imcs21	test	10243207	symptom_087	10243207	0.0022762740000000004	0.3779962920816615	not_mentioned	0.86	not_mentioned	correct	ok	not_mentioned	released	option_probability
Jev	imcs21	test	10243207	symptom_088	10243207	0.0022762740000000004	0.3779962920816615	not_mentioned	1.0	not_mentioned	correct	ok	not_mentioned	released	option_probability
Jev	imcs21	test	10243207	symptom_089	10243207	0.0022762740000000004	0.3779962920816615	not_mentioned	0.97	not_mentioned	correct	ok	not_mentioned	released	option_probability
Jev	imcs21	test	10243207	symptom_090	10243207	0.0022762740000000004	0.3779962920816615	not_mentioned	1.0	not_mentioned	correct	ok	not_mentioned	released	option_probability
Jev	imcs21	test	10243207	symptom_091	10243207	0.0022762740000000004	0.3779962920816615	not_mentioned	1.0	not_mentioned	correct	ok	not_mentioned	released	option_probability
Jev	imcs21	test	10243207	symptom_092	10243207	0.0022762740000000004	0.3779962920816615	not_mentioned	1.0	not_mentioned	correct	ok	not_mentioned	released	option_probability
Jev	imcs21	test	10243207	symptom_093	10243207	0.0022762740000000004	0.3779962920816615	not_mentioned	1.0	not_mentioned	correct	ok	not_mentioned	released	option_probability
Jev	imcs21	test	10243207	symptom_094	10243207	0.0022762740000000004	0.3779962920816615	not_mentioned	1.0	not_mentioned	correct	ok	not_mentioned	released	option_probability
Jev	imcs21	test	10243207	symptom_095	10243207	0.0022762740000000004	0.3779962920816615	not_mentioned	1.0	not_mentioned	correct	ok	not_mentioned	released	option_probability
Jev	imcs21	test	10243207	symptom_096	10243207	0.0022762740000000004	0.3779962920816615	not_mentioned	1.0	not_mentioned	correct	ok	not_mentioned	released	option_probability
Jev	imcs21	test	10243207	symptom_097	10243207	0.0022762740000000004	0.3779962920816615	not_mentioned	1.0	not_mentioned	correct	ok	not_mentioned	released	option_probability
Jev	imcs21	test	10243207	symptom_098	10243207	0.0022762740000000004	0.3779962920816615	not_mentioned	1.0	not_mentioned	correct	ok	not_mentioned	released	option_probability
Jev	imcs21	test	10243207	symptom_099	10243207	0.0022762740000000004	0.3779962920816615	not_mentioned	1.0	not_mentioned	correct	ok	not_mentioned	released	option_probability
Jev	imcs21	test	10243207	symptom_100	10243207	0.0022762740000000004	0.3779962920816615	not_mentioned	0.92	not_mentioned	correct	ok	not_mentioned	released	option_probability
Jev	imcs21	test	10243207	symptom_101	10243207	0.0022762740000000004	0.3779962920816615	not_mentioned	1.0	not_mentioned	correct	ok	not_mentioned	released	option_probability
Jev	imcs21	test	10243207	symptom_102	10243207	0.0022762740000000004	0.3779962920816615	not_mentioned	1.0	not_mentioned	correct	ok	not_mentioned	released	option_probability
Jev	imcs21	test	10243207	symptom_103	10243207	0.0022762740000000004	0.3779962920816615	not_mentioned	1.0	not_mentioned	correct	ok	not_mentioned	released	option_probability
Jev	imcs21	test	10243207	symptom_104	10243207	0.0022762740000000004	0.3779962920816615	not_mentioned	1.0	not_mentioned	correct	ok	not_mentioned	released	option_probability
Jev	imcs21	test	10243207	symptom_105	10243207	0.0022762740000000004	0.3779962920816615	not_mentioned	1.0	not_mentioned	correct	ok	not_mentioned	released	option_probability
Jev	imcs21	test	10243207	symptom_106	10243207	0.0022762740000000004	0.3779962920816615	not_mentioned	1.0	not_mentioned	correct	ok	not_mentioned	released	option_probability
Jev	imcs21	test	10243207	symptom_107	10243207	0.0022762740000000004	0.3779962920816615	not_mentioned	1.0	not_mentioned	correct	ok	not_mentioned	released	option_probability
Jev	imcs21	test	10243207	symptom_108	10243207	0.0022762740000000004	0.3779962920816615	not_mentioned	1.0	not_mentioned	correct	ok	not_mentioned	released	option_probability
Jev	imcs21	test	10243207	symptom_109	10243207	0.0022762740000000004	0.3779962920816615	not_mentioned	1.0	not_mentioned	correct	ok	not_mentioned	released	option_probability
Jev	imcs21	test	10243207	symptom_110	10243207	0.0022762740000000004	0.3779962920816615	not_mentioned	1.0	not_mentioned	correct	ok	not_mentioned	released	option_probability
Jev	imcs21	test	10243207	symptom_111	10243207	0.0022762740000000004	0.3779962920816615	not_mentioned	1.0	not_mentioned	correct	ok	not_mentioned	released	option_probability
Jev	imcs21	test	10243207	symptom_112	10243207	0.0022762740000000004	0.3779962920816615	not_mentioned	1.0	not_mentioned	correct	ok	not_mentioned	released	option_probability
Jev	imcs21	test	10243207	symptom_113	10243207	0.0022762740000000004	0.3779962920816615	not_mentioned	1.0	not_mentioned	correct	ok	not_mentioned	released	option_probability
Jev	imcs21	test	10243207	symptom_114	10243207	0.0022762740000000004	0.3779962920816615	not_mentioned	1.0	not_mentioned	correct	ok	not_mentioned	released	option_probability
Jev	imcs21	test	10243207	symptom_115	10243207	0.0022762740000000004	0.3779962920816615	not_mentioned	1.0	not_mentioned	correct	ok	not_mentioned	released	option_probability
Jev	imcs21	test	10243207	symptom_116	10243207	0.0022762740000000004	0.3779962920816615	not_mentioned	0.99	not_mentioned	correct	ok	not_mentioned	released	option_probability
Jev	imcs21	test	10243207	symptom_117	10243207	0.0022762740000000004	0.3779962920816615	not_mentioned	1.0	not_mentioned	correct	ok	not_mentioned	released	option_probability
Jev	imcs21	test	10243207	symptom_118	10243207	0.0022762740000000004	0.3779962920816615	not_mentioned	0.9	not_mentioned	correct	ok	not_mentioned	released	option_probability
Jev	imcs21	test	10243207	symptom_119	10243207	0.0022762740000000004	0.3779962920816615	not_mentioned	1.0	not_mentioned	correct	ok	not_mentioned	released	option_probability
Jev	imcs21	test	10243207	symptom_120	10243207	0.0022762740000000004	0.3779962920816615	not_mentioned	1.0	not_mentioned	correct	ok	not_mentioned	released	option_probability
Jev	imcs21	test	10243207	symptom_121	10243207	0.0022762740000000004	0.3779962920816615	not_mentioned	1.0	not_mentioned	correct	ok	not_mentioned	released	option_probability
Jev	imcs21	test	10243207	symptom_122	10243207	0.0022762740000000004	0.3779962920816615	not_mentioned	1.0	not_mentioned	correct	ok	not_mentioned	released	option_probability
Jev	imcs21	test	10243207	symptom_123	10243207	0.0022762740000000004	0.3779962920816615	positive	0.95	not_mentioned	incorrect	ok	not_mentioned	released	option_probability
Jev	imcs21	test	10243207	symptom_124	10243207	0.0022762740000000004	0.3779962920816615	not_mentioned	0.93	not_mentioned	correct	ok	not_mentioned	released	option_probability
Jev	imcs21	test	10243207	symptom_125	10243207	0.0022762740000000004	0.3779962920816615	not_mentioned	1.0	not_mentioned	correct	ok	not_mentioned	released	option_probability
Jev	imcs21	test	10243207	symptom_126	10243207	0.0022762740000000004	0.3779962920816615	not_mentioned	1.0	not_mentioned	correct	ok	not_mentioned	released	option_probability
Jev	imcs21	test	10243207	symptom_127	10243207	0.0022762740000000004	0.3779962920816615	not_mentioned	1.0	not_mentioned	correct	ok	not_mentioned	released	option_probability
Jev	imcs21	test	10243207	symptom_128	10243207	0.0022762740000000004	0.3779962920816615	not_mentioned	1.0	not_mentioned	correct	ok	not_mentioned	released	option_probability
Jev	imcs21	test	10243207	symptom_129	10243207	0.0022762740000000004	0.3779962920816615	not_mentioned	1.0	not_mentioned	correct	ok	not_mentioned	released	option_probability
Jev	imcs21	test	10243207	symptom_130	10243207	0.0022762740000000004	0.3779962920816615	not_mentioned	1.0	not_mentioned	correct	ok	not_mentioned	released	option_probability
Jev	imcs21	test	10243207	symptom_131	10243207	0.0022762740000000004	0.3779962920816615	not_mentioned	1.0	not_mentioned	correct	ok	not_mentioned	released	option_probability
Jev	imcs21	test	10243207	symptom_132	10243207	0.0022762740000000004	0.3779962920816615	not_mentioned	1.0	not_mentioned	correct	ok	not_mentioned	released	option_probability
Jev	imcs21	test	10243207	symptom_133	10243207	0.0022762740000000004	0.3779962920816615	not_mentioned	1.0	not_mentioned	correct	ok	not_mentioned	released	option_probability
Jev	imcs21	test	10243207	symptom_134	10243207	0.0022762740000000004	0.3779962920816615	not_mentioned	1.0	not_mentioned	correct	ok	not_mentioned	released	option_probability
Jev	imcs21	test	10243207	symptom_135	10243207	0.0022762740000000004	0.3779962920816615	not_mentioned	1.0	not_mentioned	correct	ok	not_mentioned	released	option_probability
Jev	imcs21	test	10243207	symptom_136	10243207	0.0022762740000000004	0.3779962920816615	not_mentioned	1.0	not_mentioned	correct	ok	not_mentioned	released	option_probability
Jev	imcs21	test	10243207	symptom_137	10243207	0.0022762740000000004	0.3779962920816615	not_mentioned	1.0	not_mentioned	correct	ok	not_mentioned	released	option_probability
Jev	imcs21	test	10243207	symptom_138	10243207	0.0022762740000000004	0.3779962920816615	not_mentioned	1.0	not_mentioned	correct	ok	not_mentioned	released	option_probability
Jev	imcs21	test	10243207	symptom_139	10243207	0.0022762740000000004	0.3779962920816615	not_mentioned	1.0	not_mentioned	correct	ok	not_mentioned	released	option_probability
Jev	imcs21	test	10243207	symptom_140	10243207	0.0022762740000000004	0.3779962920816615	not_mentioned	1.0	not_mentioned	correct	ok	not_mentioned	released	option_probability
Jev	imcs21	test	10243207	symptom_141	10243207	0.0022762740000000004	0.3779962920816615	not_mentioned	1.0	not_mentioned	correct	ok	not_mentioned	released	option_probability
Jev	imcs21	test	10243207	symptom_142	10243207	0.0022762740000000004	0.3779962920816615	not_mentioned	1.0	not_mentioned	correct	ok	not_mentioned	released	option_probability
Jev	imcs21	test	10243207	symptom_143	10243207	0.0022762740000000004	0.3779962920816615	not_mentioned	1.0	not_mentioned	correct	ok	not_mentioned	released	option_probability
Jev	imcs21	test	10243207	symptom_144	10243207	0.0022762740000000004	0.3779962920816615	not_mentioned	1.0	not_mentioned	correct	ok	not_mentioned	released	option_probability
Jev	imcs21	test	10243207	symptom_145	10243207	0.0022762740000000004	0.3779962920816615	not_mentioned	1.0	not_mentioned	correct	ok	not_mentioned	released	option_probability
Jev	imcs21	test	10243207	symptom_146	10243207	0.0022762740000000004	0.3779962920816615	not_mentioned	1.0	not_mentioned	correct	ok	not_mentioned	released	option_probability
Jev	imcs21	test	10243207	symptom_147	10243207	0.0022762740000000004	0.3779962920816615	not_mentioned	1.0	not_mentioned	correct	ok	not_mentioned	released	option_probability
Jev	imcs21	test	10243207	symptom_148	10243207	0.0022762740000000004	0.3779962920816615	not_mentioned	1.0	not_mentioned	correct	ok	not_mentioned	released	option_probability
Jev	imcs21	test	10243207	symptom_149	10243207	0.0022762740000000004	0.3779962920816615	positive	0.68	uncertain	incorrect	ok	uncertain	released	option_probability
Jev	imcs21	test	10243207	symptom_150	10243207	0.0022762740000000004	0.3779962920816615	not_mentioned	1.0	not_mentioned	correct	ok	not_mentioned	released	option_probability
Jev	imcs21	test	10243207	symptom_151	10243207	0.0022762740000000004	0.3779962920816615	not_mentioned	1.0	not_mentioned	correct	ok	not_mentioned	released	option_probability
Jev	imcs21	test	10243207	symptom_152	10243207	0.0022762740000000004	0.3779962920816615	not_mentioned	1.0	not_mentioned	correct	ok	not_mentioned	released	option_probability
Jev	imcs21	test	10243207	symptom_153	10243207	0.0022762740000000004	0.3779962920816615	not_mentioned	1.0	not_mentioned	correct	ok	not_mentioned	released	option_probability
Jev	imcs21	test	10243207	symptom_154	10243207	0.0022762740000000004	0.3779962920816615	not_mentioned	0.97	not_mentioned	correct	ok	not_mentioned	released	option_probability
Jev	imcs21	test	10243207	symptom_155	10243207	0.0022762740000000004	0.3779962920816615	not_mentioned	1.0	not_mentioned	correct	ok	not_mentioned	released	option_probability
Jev	imcs21	test	10243207	symptom_156	10243207	0.0022762740000000004	0.3779962920816615	not_mentioned	1.0	not_mentioned	correct	ok	not_mentioned	released	option_probability
Jev	imcs21	test	10243207	symptom_157	10243207	0.0022762740000000004	0.3779962920816615	not_mentioned	1.0	not_mentioned	correct	ok	not_mentioned	released	option_probability
Jev	imcs21	test	10243207	symptom_158	10243207	0.0022762740000000004	0.3779962920816615	not_mentioned	1.0	not_mentioned	correct	ok	not_mentioned	released	option_probability
Jev	imcs21	test	10243207	symptom_159	10243207	0.0022762740000000004	0.3779962920816615	not_mentioned	1.0	not_mentioned	correct	ok	not_mentioned	released	option_probability
Jev	imcs21	test	10243207	symptom_160	10243207	0.0022762740000000004	0.3779962920816615	not_mentioned	1.0	not_mentioned	correct	ok	not_mentioned	released	option_probability
Jev	imcs21	test	10243207	symptom_161	10243207	0.0022762740000000004	0.3779962920816615	not_mentioned	1.0	not_mentioned	correct	ok	not_mentioned	released	option_probability
Jev	imcs21	test	10243207	symptom_162	10243207	0.0022762740000000004	0.3779962920816615	not_mentioned	1.0	not_mentioned	correct	ok	not_mentioned	released	option_probability
Jev	imcs21	test	10243207	symptom_163	10243207	0.0022762740000000004	0.3779962920816615	not_mentioned	1.0	not_mentioned	correct	ok	not_mentioned	released	option_probability
Jev	imcs21	test	10243207	symptom_164	10243207	0.0022762740000000004	0.3779962920816615	not_mentioned	1.0	not_mentioned	correct	ok	not_mentioned	released	option_probability
Jev	imcs21	test	10243207	symptom_165	10243207	0.0022762740000000004	0.3779962920816615	not_mentioned	1.0	not_mentioned	correct	ok	not_mentioned	released	option_probability
Jev	imcs21	test	10243207	symptom_166	10243207	0.0022762740000000004	0.3779962920816615	not_mentioned	1.0	not_mentioned	correct	ok	not_mentioned	released	option_probability
Jev	imcs21	test	10243207	symptom_167	10243207	0.0022762740000000004	0.3779962920816615	not_mentioned	1.0	not_mentioned	correct	ok	not_mentioned	released	option_probability
Jev	imcs21	test	10243207	symptom_168	10243207	0.0022762740000000004	0.3779962920816615	not_mentioned	1.0	not_mentioned	correct	ok	not_mentioned	released	option_probability
Jev	imcs21	test	10243207	symptom_169	10243207	0.0022762740000000004	0.3779962920816615	not_mentioned	1.0	not_mentioned	correct	ok	not_mentioned	released	option_probability
Jev	imcs21	test	10243207	symptom_170	10243207	0.0022762740000000004	0.3779962920816615	not_mentioned	1.0	not_mentioned	correct	ok	not_mentioned	released	option_probability
Jev	imcs21	test	10243207	symptom_171	10243207	0.0022762740000000004	0.3779962920816615	not_mentioned	1.0	not_mentioned	correct	ok	not_mentioned	released	option_probability
Jev	imcs21	test	10243207	symptom_172	10243207	0.0022762740000000004	0.3779962920816615	not_mentioned	1.0	not_mentioned	correct	ok	not_mentioned	released	option_probability
Jev	imcs21	test	10243207	symptom_173	10243207	0.0022762740000000004	0.3779962920816615	not_mentioned	1.0	not_mentioned	correct	ok	not_mentioned	released	option_probability
Jev	imcs21	test	10243207	symptom_174	10243207	0.0022762740000000004	0.3779962920816615	not_mentioned	1.0	not_mentioned	correct	ok	not_mentioned	released	option_probability
Jev	imcs21	test	10243207	symptom_175	10243207	0.0022762740000000004	0.3779962920816615	not_mentioned	1.0	not_mentioned	correct	ok	not_mentioned	released	option_probability
Jev	imcs21	test	10243207	symptom_176	10243207	0.0022762740000000004	0.3779962920816615	not_mentioned	1.0	not_mentioned	correct	ok	not_mentioned	released	option_probability
Jev	imcs21	test	10243207	symptom_177	10243207	0.0022762740000000004	0.3779962920816615	not_mentioned	1.0	not_mentioned	correct	ok	not_mentioned	released	option_probability
Jev	imcs21	test	10243207	symptom_178	10243207	0.0022762740000000004	0.3779962920816615	not_mentioned	1.0	not_mentioned	correct	ok	not_mentioned	released	option_probability
Jev	imcs21	test	10243207	symptom_179	10243207	0.0022762740000000004	0.3779962920816615	not_mentioned	0.89	not_mentioned	correct	ok	not_mentioned	released	option_probability
Jev	imcs21	test	10243207	symptom_180	10243207	0.0022762740000000004	0.3779962920816615	not_mentioned	1.0	not_mentioned	correct	ok	not_mentioned	released	option_probability
Jev	imcs21	test	10243207	symptom_181	10243207	0.0022762740000000004	0.3779962920816615	not_mentioned	1.0	not_mentioned	correct	ok	not_mentioned	released	option_probability
Jev	imcs21	test	10243207	symptom_182	10243207	0.0022762740000000004	0.3779962920816615	positive	0.94	not_mentioned	incorrect	ok	not_mentioned	released	option_probability
Jev	imcs21	test	10243207	symptom_183	10243207	0.0022762740000000004	0.3779962920816615	not_mentioned	1.0	not_mentioned	correct	ok	not_mentioned	released	option_probability
Jev	imcs21	test	10243207	symptom_184	10243207	0.0022762740000000004	0.3779962920816615	not_mentioned	1.0	not_mentioned	correct	ok	not_mentioned	released	option_probability
Jev	imcs21	test	10243207	symptom_185	10243207	0.0022762740000000004	0.3779962920816615	not_mentioned	1.0	not_mentioned	correct	ok	not_mentioned	released	option_probability
Jev	imcs21	test	10243207	symptom_186	10243207	0.0022762740000000004	0.3779962920816615	not_mentioned	1.0	not_mentioned	correct	ok	not_mentioned	released	option_probability
Jev	imcs21	test	10243207	symptom_187	10243207	0.0022762740000000004	0.3779962920816615	not_mentioned	1.0	not_mentioned	correct	ok	not_mentioned	released	option_probability
Jev	imcs21	test	10243207	symptom_188	10243207	0.0022762740000000004	0.3779962920816615	not_mentioned	1.0	not_mentioned	correct	ok	not_mentioned	released	option_probability
Jev	imcs21	test	10243207	symptom_189	10243207	0.0022762740000000004	0.3779962920816615	not_mentioned	1.0	not_mentioned	correct	ok	not_mentioned	released	option_probability
Jev	imcs21	test	10243207	symptom_190	10243207	0.0022762740000000004	0.3779962920816615	not_mentioned	1.0	not_mentioned	correct	ok	not_mentioned	released	option_probability
Jev	imcs21	test	10243207	symptom_191	10243207	0.0022762740000000004	0.3779962920816615	not_mentioned	1.0	not_mentioned	correct	ok	not_mentioned	released	option_probability
Jev	imcs21	test	10243207	symptom_192	10243207	0.0022762740000000004	0.3779962920816615	not_mentioned	1.0	not_mentioned	correct	ok	not_mentioned	released	option_probability
Jev	imcs21	test	10243207	symptom_193	10243207	0.0022762740000000004	0.3779962920816615	not_mentioned	1.0	not_mentioned	correct	ok	not_mentioned	released	option_probability
Jev	imcs21	test	10243207	symptom_194	10243207	0.0022762740000000004	0.3779962920816615	not_mentioned	1.0	not_mentioned	correct	ok	not_mentioned	released	option_probability
Jev	imcs21	test	10243207	symptom_195	10243207	0.0022762740000000004	0.3779962920816615	not_mentioned	1.0	not_mentioned	correct	ok	not_mentioned	released	option_probability
Jev	imcs21	test	10243207	symptom_196	10243207	0.0022762740000000004	0.3779962920816615	not_mentioned	1.0	not_mentioned	correct	ok	not_mentioned	released	option_probability
Jev	imcs21	test	10243207	symptom_197	10243207	0.0022762740000000004	0.3779962920816615	not_mentioned	1.0	not_mentioned	correct	ok	not_mentioned	released	option_probability
Jev	imcs21	test	10243207	symptom_198	10243207	0.0022762740000000004	0.3779962920816615	not_mentioned	1.0	not_mentioned	correct	ok	not_mentioned	released	option_probability
Jev	imcs21	test	10243207	symptom_199	10243207	0.0022762740000000004	0.3779962920816615	not_mentioned	1.0	not_mentioned	correct	ok	not_mentioned	released	option_probability
Jev	imcs21	test	10243207	symptom_200	10243207	0.0022762740000000004	0.3779962920816615	not_mentioned	1.0	not_mentioned	correct	ok	not_mentioned	released	option_probability
Jev	imcs21	test	10243207	symptom_201	10243207	0.0022762740000000004	0.3779962920816615	not_mentioned	1.0	not_mentioned	correct	ok	not_mentioned	released	option_probability
Jev	imcs21	test	10243207	symptom_202	10243207	0.0022762740000000004	0.3779962920816615	not_mentioned	1.0	not_mentioned	correct	ok	not_mentioned	released	option_probability
Jev	imcs21	test	10243207	symptom_203	10243207	0.0022762740000000004	0.3779962920816615	not_mentioned	1.0	not_mentioned	correct	ok	not_mentioned	released	option_probability
Jev	imcs21	test	10243207	symptom_204	10243207	0.0022762740000000004	0.3779962920816615	not_mentioned	1.0	not_mentioned	correct	ok	not_mentioned	released	option_probability
Jev	imcs21	test	10243207	symptom_205	10243207	0.0022762740000000004	0.3779962920816615	not_mentioned	1.0	not_mentioned	correct	ok	not_mentioned	released	option_probability
Jev	imcs21	test	10243207	symptom_206	10243207	0.0022762740000000004	0.3779962920816615	not_mentioned	0.6	not_mentioned	correct	ok	not_mentioned	released	option_probability
Jev	imcs21	test	10243207	symptom_207	10243207	0.0022762740000000004	0.3779962920816615	not_mentioned	1.0	not_mentioned	correct	ok	not_mentioned	released	option_probability
Jev	imcs21	test	10243207	symptom_208	10243207	0.0022762740000000004	0.3779962920816615	not_mentioned	1.0	not_mentioned	correct	ok	not_mentioned	released	option_probability
Jev	imcs21	test	10243207	symptom_209	10243207	0.0022762740000000004	0.3779962920816615	not_mentioned	1.0	not_mentioned	correct	ok	not_mentioned	released	option_probability
Jev	imcs21	test	10243207	symptom_210	10243207	0.0022762740000000004	0.3779962920816615	not_mentioned	1.0	not_mentioned	correct	ok	not_mentioned	released	option_probability
Jev	imcs21	test	10243207	symptom_211	10243207	0.0022762740000000004	0.3779962920816615	not_mentioned	1.0	not_mentioned	correct	ok	not_mentioned	released	option_probability
Jev	imcs21	test	10243207	symptom_212	10243207	0.0022762740000000004	0.3779962920816615	not_mentioned	1.0	not_mentioned	correct	ok	not_mentioned	released	option_probability
Jev	imcs21	test	10243207	symptom_213	10243207	0.0022762740000000004	0.3779962920816615	not_mentioned	1.0	not_mentioned	correct	ok	not_mentioned	released	option_probability
Jev	imcs21	test	10243207	symptom_214	10243207	0.0022762740000000004	0.3779962920816615	not_mentioned	1.0	not_mentioned	correct	ok	not_mentioned	released	option_probability
Jev	imcs21	test	10243207	symptom_215	10243207	0.0022762740000000004	0.3779962920816615	not_mentioned	1.0	not_mentioned	correct	ok	not_mentioned	released	option_probability
Jev	imcs21	test	10243207	symptom_216	10243207	0.0022762740000000004	0.3779962920816615	not_mentioned	1.0	not_mentioned	correct	ok	not_mentioned	released	option_probability
Jev	imcs21	test	10243207	symptom_217	10243207	0.0022762740000000004	0.3779962920816615	not_mentioned	1.0	not_mentioned	correct	ok	not_mentioned	released	option_probability
Jev	imcs21	test	10243207	symptom_218	10243207	0.0022762740000000004	0.3779962920816615	not_mentioned	1.0	not_mentioned	correct	ok	not_mentioned	released	option_probability
Jev	imcs21	test	10243207	symptom_219	10243207	0.0022762740000000004	0.3779962920816615	not_mentioned	0.97	not_mentioned	correct	ok	not_mentioned	released	option_probability
Jev	imcs21	test	10243207	symptom_220	10243207	0.0022762740000000004	0.3779962920816615	not_mentioned	1.0	not_mentioned	correct	ok	not_mentioned	released	option_probability
Jev	imcs21	test	10243207	symptom_221	10243207	0.0022762740000000004	0.3779962920816615	not_mentioned	1.0	not_mentioned	correct	ok	not_mentioned	released	option_probability
Jev	imcs21	test	10243207	symptom_222	10243207	0.0022762740000000004	0.3779962920816615	not_mentioned	1.0	not_mentioned	correct	ok	not_mentioned	released	option_probability
Jev	imcs21	test	10243207	symptom_223	10243207	0.0022762740000000004	0.3779962920816615	not_mentioned	1.0	not_mentioned	correct	ok	not_mentioned	released	option_probability
Jev	imcs21	test	10243207	symptom_224	10243207	0.0022762740000000004	0.3779962920816615	not_mentioned	1.0	not_mentioned	correct	ok	not_mentioned	released	option_probability
Jev	imcs21	test	10243207	symptom_225	10243207	0.0022762740000000004	0.3779962920816615	not_mentioned	1.0	not_mentioned	correct	ok	not_mentioned	released	option_probability
Jev	imcs21	test	10243207	symptom_226	10243207	0.0022762740000000004	0.3779962920816615	not_mentioned	1.0	not_mentioned	correct	ok	not_mentioned	released	option_probability
Jev	imcs21	test	10243207	symptom_227	10243207	0.0022762740000000004	0.3779962920816615	not_mentioned	1.0	not_mentioned	correct	ok	not_mentioned	released	option_probability
Jev	imcs21	test	10243207	symptom_228	10243207	0.0022762740000000004	0.3779962920816615	not_mentioned	1.0	not_mentioned	correct	ok	not_mentioned	released	option_probability
Jev	imcs21	test	10243207	symptom_229	10243207	0.0022762740000000004	0.3779962920816615	not_mentioned	1.0	not_mentioned	correct	ok	not_mentioned	released	option_probability
Jev	imcs21	test	10243207	symptom_230	10243207	0.0022762740000000004	0.3779962920816615	not_mentioned	1.0	not_mentioned	correct	ok	not_mentioned	released	option_probability
Jev	imcs21	test	10243207	symptom_231	10243207	0.0022762740000000004	0.3779962920816615	not_mentioned	1.0	not_mentioned	correct	ok	not_mentioned	released	option_probability
Jev	imcs21	test	10243207	symptom_232	10243207	0.0022762740000000004	0.3779962920816615	not_mentioned	1.0	not_mentioned	correct	ok	not_mentioned	released	option_probability
Jev	imcs21	test	10243207	symptom_233	10243207	0.0022762740000000004	0.3779962920816615	not_mentioned	1.0	not_mentioned	correct	ok	not_mentioned	released	option_probability
Jev	imcs21	test	10243207	symptom_234	10243207	0.0022762740000000004	0.3779962920816615	not_mentioned	1.0	not_mentioned	correct	ok	not_mentioned	released	option_probability
Jev	imcs21	test	10243207	symptom_235	10243207	0.0022762740000000004	0.3779962920816615	not_mentioned	1.0	not_mentioned	correct	ok	not_mentioned	released	option_probability
Jev	imcs21	test	10243207	symptom_236	10243207	0.0022762740000000004	0.3779962920816615	not_mentioned	1.0	not_mentioned	correct	ok	not_mentioned	released	option_probability
Jev	imcs21	test	10243207	symptom_237	10243207	0.0022762740000000004	0.3779962920816615	not_mentioned	1.0	not_mentioned	correct	ok	not_mentioned	released	option_probability
Jev	imcs21	test	10243207	symptom_238	10243207	0.0022762740000000004	0.3779962920816615	not_mentioned	1.0	not_mentioned	correct	ok	not_mentioned	released	option_probability
Jev	imcs21	test	10243207	symptom_239	10243207	0.0022762740000000004	0.3779962920816615	not_mentioned	1.0	not_mentioned	correct	ok	not_mentioned	released	option_probability
Jev	imcs21	test	10243207	symptom_240	10243207	0.0022762740000000004	0.3779962920816615	not_mentioned	1.0	not_mentioned	correct	ok	not_mentioned	released	option_probability
Jev	imcs21	test	10243207	symptom_241	10243207	0.0022762740000000004	0.3779962920816615	not_mentioned	1.0	not_mentioned	correct	ok	not_mentioned	released	option_probability
Jev	imcs21	test	10243207	symptom_242	10243207	0.0022762740000000004	0.3779962920816615	not_mentioned	1.0	not_mentioned	correct	ok	not_mentioned	released	option_probability
Jev	imcs21	test	10243207	symptom_243	10243207	0.0022762740000000004	0.3779962920816615	not_mentioned	1.0	not_mentioned	correct	ok	not_mentioned	released	option_probability
Jev	imcs21	test	10243207	symptom_244	10243207	0.0022762740000000004	0.3779962920816615	not_mentioned	1.0	not_mentioned	correct	ok	not_mentioned	released	option_probability
Jev	imcs21	test	10243207	symptom_245	10243207	0.0022762740000000004	0.3779962920816615	not_mentioned	1.0	not_mentioned	correct	ok	not_mentioned	released	option_probability
Jev	imcs21	test	10243207	symptom_246	10243207	0.0022762740000000004	0.3779962920816615	not_mentioned	1.0	not_mentioned	correct	ok	not_mentioned	released	option_probability
Jev	imcs21	test	10243207	symptom_247	10243207	0.0022762740000000004	0.3779962920816615	not_mentioned	1.0	not_mentioned	correct	ok	not_mentioned	released	option_probability
Jev	imcs21	test	10243207	symptom_248	10243207	0.0022762740000000004	0.3779962920816615	not_mentioned	1.0	not_mentioned	correct	ok	not_mentioned	released	option_probability
Jev	imcs21	test	10243207	symptom_249	10243207	0.0022762740000000004	0.3779962920816615	not_mentioned	1.0	not_mentioned	correct	ok	not_mentioned	released	option_probability
Jev	imcs21	test	10243207	symptom_250	10243207	0.0022762740000000004	0.3779962920816615	not_mentioned	1.0	not_mentioned	correct	ok	not_mentioned	released	option_probability
Jev	imcs21	test	10243207	symptom_251	10243207	0.0022762740000000004	0.3779962920816615	not_mentioned	1.0	not_mentioned	correct	ok	not_mentioned	released	option_probability
Jev	imcs21	test	10243207	symptom_252	10243207	0.0022762740000000004	0.3779962920816615	not_mentioned	1.0	not_mentioned	correct	ok	not_mentioned	released	option_probability
Jev	imcs21	test	10243207	symptom_253	10243207	0.0022762740000000004	0.3779962920816615	not_mentioned	1.0	not_mentioned	correct	ok	not_mentioned	released	option_probability
Jev	imcs21	test	10243207	symptom_254	10243207	0.0022762740000000004	0.3779962920816615	not_mentioned	1.0	not_mentioned	correct	ok	not_mentioned	released	option_probability
Jev	imcs21	test	10243207	symptom_255	10243207	0.0022762740000000004	0.3779962920816615	not_mentioned	1.0	not_mentioned	correct	ok	not_mentioned	released	option_probability
Jev	imcs21	test	10243207	symptom_256	10243207	0.0022762740000000004	0.3779962920816615	not_mentioned	1.0	not_mentioned	correct	ok	not_mentioned	released	option_probability
Jev	imcs21	test	10243207	symptom_257	10243207	0.0022762740000000004	0.3779962920816615	not_mentioned	1.0	not_mentioned	correct	ok	not_mentioned	released	option_probability
Jev	imcs21	test	10243207	symptom_258	10243207	0.0022762740000000004	0.3779962920816615	not_mentioned	1.0	not_mentioned	correct	ok	not_mentioned	released	option_probability
Jev	imcs21	test	10243207	symptom_259	10243207	0.0022762740000000004	0.3779962920816615	not_mentioned	1.0	not_mentioned	correct	ok	not_mentioned	released	option_probability
Jev	imcs21	test	10243207	symptom_260	10243207	0.0022762740000000004	0.3779962920816615	not_mentioned	0.98	not_mentioned	correct	ok	not_mentioned	released	option_probability
Jev	imcs21	test	10243207	symptom_261	10243207	0.0022762740000000004	0.3779962920816615	not_mentioned	1.0	not_mentioned	correct	ok	not_mentioned	released	option_probability
Jev	imcs21	test	10243207	symptom_262	10243207	0.0022762740000000004	0.3779962920816615	not_mentioned	1.0	not_mentioned	correct	ok	not_mentioned	released	option_probability
Jev	imcs21	test	10243207	symptom_263	10243207	0.0022762740000000004	0.3779962920816615	not_mentioned	1.0	not_mentioned	correct	ok	not_mentioned	released	option_probability
Jev	imcs21	test	10243207	symptom_264	10243207	0.0022762740000000004	0.3779962920816615	not_mentioned	1.0	not_mentioned	correct	ok	not_mentioned	released	option_probability
Jev	imcs21	test	10243207	symptom_265	10243207	0.0022762740000000004	0.3779962920816615	not_mentioned	1.0	not_mentioned	correct	ok	not_mentioned	released	option_probability
Jev	imcs21	test	10243207	symptom_266	10243207	0.0022762740000000004	0.3779962920816615	not_mentioned	1.0	not_mentioned	correct	ok	not_mentioned	released	option_probability
Jev	imcs21	test	10243207	symptom_267	10243207	0.0022762740000000004	0.3779962920816615	not_mentioned	1.0	not_mentioned	correct	ok	not_mentioned	released	option_probability
Jev	imcs21	test	10243207	symptom_268	10243207	0.0022762740000000004	0.3779962920816615	not_mentioned	1.0	not_mentioned	correct	ok	not_mentioned	released	option_probability
Jev	imcs21	test	10243207	symptom_269	10243207	0.0022762740000000004	0.3779962920816615	not_mentioned	1.0	not_mentioned	correct	ok	not_mentioned	released	option_probability
Jev	imcs21	test	10243207	symptom_270	10243207	0.0022762740000000004	0.3779962920816615	not_mentioned	1.0	not_mentioned	correct	ok	not_mentioned	released	option_probability
Jev	imcs21	test	10243207	symptom_271	10243207	0.0022762740000000004	0.3779962920816615	not_mentioned	1.0	not_mentioned	correct	ok	not_mentioned	released	option_probability
Jev	imcs21	test	10243207	symptom_272	10243207	0.0022762740000000004	0.3779962920816615	not_mentioned	1.0	not_mentioned	correct	ok	not_mentioned	released	option_probability
Jev	imcs21	test	10243207	symptom_273	10243207	0.0022762740000000004	0.3779962920816615	not_mentioned	1.0	not_mentioned	correct	ok	not_mentioned	released	option_probability
Jev	imcs21	test	10243207	symptom_274	10243207	0.0022762740000000004	0.3779962920816615	not_mentioned	1.0	not_mentioned	correct	ok	not_mentioned	released	option_probability
Jev	imcs21	test	10243207	symptom_275	10243207	0.0022762740000000004	0.3779962920816615	not_mentioned	1.0	not_mentioned	correct	ok	not_mentioned	released	option_probability
Jev	imcs21	test	10243207	symptom_276	10243207	0.0022762740000000004	0.3779962920816615	not_mentioned	1.0	not_mentioned	correct	ok	not_mentioned	released	option_probability
Jev	imcs21	test	10243207	symptom_277	10243207	0.0022762740000000004	0.3779962920816615	not_mentioned	1.0	not_mentioned	correct	ok	not_mentioned	released	option_probability
Jev	imcs21	test	10243207	symptom_278	10243207	0.0022762740000000004	0.3779962920816615	not_mentioned	1.0	not_mentioned	correct	ok	not_mentioned	released	option_probability
Jev	imcs21	test	10243207	symptom_279	10243207	0.0022762740000000004	0.3779962920816615	not_mentioned	1.0	not_mentioned	correct	ok	not_mentioned	released	option_probability
Jev	imcs21	test	10243207	symptom_280	10243207	0.0022762740000000004	0.3779962920816615	not_mentioned	1.0	not_mentioned	correct	ok	not_mentioned	released	option_probability
Jev	imcs21	test	10243207	symptom_281	10243207	0.0022762740000000004	0.3779962920816615	not_mentioned	1.0	not_mentioned	correct	ok	not_mentioned	released	option_probability
Jev	imcs21	test	10243207	symptom_282	10243207	0.0022762740000000004	0.3779962920816615	not_mentioned	1.0	not_mentioned	correct	ok	not_mentioned	released	option_probability
Jev	imcs21	test	10243207	symptom_283	10243207	0.0022762740000000004	0.3779962920816615	not_mentioned	1.0	not_mentioned	correct	ok	not_mentioned	released	option_probability
Jev	imcs21	test	10243207	symptom_284	10243207	0.0022762740000000004	0.3779962920816615	not_mentioned	1.0	not_mentioned	correct	ok	not_mentioned	released	option_probability
Jev	imcs21	test	10243207	symptom_285	10243207	0.0022762740000000004	0.3779962920816615	not_mentioned	1.0	not_mentioned	correct	ok	not_mentioned	released	option_probability
Jev	imcs21	test	10243207	symptom_286	10243207	0.0022762740000000004	0.3779962920816615	not_mentioned	1.0	not_mentioned	correct	ok	not_mentioned	released	option_probability
Jev	imcs21	test	10243207	symptom_287	10243207	0.0022762740000000004	0.3779962920816615	not_mentioned	1.0	not_mentioned	correct	ok	not_mentioned	released	option_probability
Jev	imcs21	test	10243207	symptom_288	10243207	0.0022762740000000004	0.3779962920816615	not_mentioned	1.0	not_mentioned	correct	ok	not_mentioned	released	option_probability
Jev	imcs21	test	10243207	symptom_289	10243207	0.0022762740000000004	0.3779962920816615	not_mentioned	1.0	not_mentioned	correct	ok	not_mentioned	released	option_probability
Jev	imcs21	test	10243207	symptom_290	10243207	0.0022762740000000004	0.3779962920816615	not_mentioned	1.0	not_mentioned	correct	ok	not_mentioned	released	option_probability
Jev	imcs21	test	10243207	symptom_291	10243207	0.0022762740000000004	0.3779962920816615	not_mentioned	1.0	not_mentioned	correct	ok	not_mentioned	released	option_probability
Jev	imcs21	test	10243207	symptom_292	10243207	0.0022762740000000004	0.3779962920816615	not_mentioned	1.0	not_mentioned	correct	ok	not_mentioned	released	option_probability
Jev	imcs21	test	10243207	symptom_293	10243207	0.0022762740000000004	0.3779962920816615	not_mentioned	1.0	not_mentioned	correct	ok	not_mentioned	released	option_probability
Jev	imcs21	test	10243207	symptom_294	10243207	0.0022762740000000004	0.3779962920816615	not_mentioned	1.0	not_mentioned	correct	ok	not_mentioned	released	option_probability
Jev	imcs21	test	10243207	symptom_295	10243207	0.0022762740000000004	0.3779962920816615	not_mentioned	1.0	not_mentioned	correct	ok	not_mentioned	released	option_probability
Jev	imcs21	test	10243207	symptom_296	10243207	0.0022762740000000004	0.3779962920816615	not_mentioned	1.0	not_mentioned	correct	ok	not_mentioned	released	option_probability
Jev	imcs21	test	10243207	symptom_297	10243207	0.0022762740000000004	0.3779962920816615	not_mentioned	1.0	not_mentioned	correct	ok	not_mentioned	released	option_probability
Jev	imcs21	test	10243207	symptom_298	10243207	0.0022762740000000004	0.3779962920816615	not_mentioned	1.0	not_mentioned	correct	ok	not_mentioned	released	option_probability
Jev	imcs21	test	10243207	symptom_299	10243207	0.0022762740000000004	0.3779962920816615	not_mentioned	1.0	not_mentioned	correct	ok	not_mentioned	released	option_probability
Jev	imcs21	test	10243207	symptom_300	10243207	0.0022762740000000004	0.3779962920816615	not_mentioned	1.0	not_mentioned	correct	ok	not_mentioned	released	option_probability
Jev	imcs21	test	10243207	symptom_301	10243207	0.0022762740000000004	0.3779962920816615	not_mentioned	1.0	not_mentioned	correct	ok	not_mentioned	released	option_probability
Jev	imcs21	test	10243207	symptom_302	10243207	0.0022762740000000004	0.3779962920816615	not_mentioned	1.0	not_mentioned	correct	ok	not_mentioned	released	option_probability
Jev	imcs21	test	10243207	symptom_303	10243207	0.0022762740000000004	0.3779962920816615	not_mentioned	1.0	not_mentioned	correct	ok	not_mentioned	released	option_probability
Jev	imcs21	test	10243207	symptom_304	10243207	0.0022762740000000004	0.3779962920816615	not_mentioned	1.0	not_mentioned	correct	ok	not_mentioned	released	option_probability
Jev	imcs21	test	10243207	symptom_305	10243207	0.0022762740000000004	0.3779962920816615	not_mentioned	1.0	not_mentioned	correct	ok	not_mentioned	released	option_probability
Jev	imcs21	test	10243207	symptom_306	10243207	0.0022762740000000004	0.3779962920816615	not_mentioned	1.0	not_mentioned	correct	ok	not_mentioned	released	option_probability
Jev	imcs21	test	10243207	symptom_307	10243207	0.0022762740000000004	0.3779962920816615	not_mentioned	0.99	not_mentioned	correct	ok	not_mentioned	released	option_probability
Jev	imcs21	test	10243207	symptom_308	10243207	0.0022762740000000004	0.3779962920816615	positive	0.5353535353535354	not_mentioned	incorrect	ok	not_mentioned	released	option_probability
Jev	imcs21	test	10243207	symptom_309	10243207	0.0022762740000000004	0.3779962920816615	not_mentioned	1.0	not_mentioned	correct	ok	not_mentioned	released	option_probability
Jev	imcs21	test	10243207	symptom_310	10243207	0.0022762740000000004	0.3779962920816615	not_mentioned	1.0	not_mentioned	correct	ok	not_mentioned	released	option_probability
Jev	imcs21	test	10243207	symptom_311	10243207	0.0022762740000000004	0.3779962920816615	not_mentioned	1.0	not_mentioned	correct	ok	not_mentioned	released	option_probability
Jev	imcs21	test	10243207	symptom_312	10243207	0.0022762740000000004	0.3779962920816615	not_mentioned	1.0	not_mentioned	correct	ok	not_mentioned	released	option_probability
Jev	imcs21	test	10243207	symptom_313	10243207	0.0022762740000000004	0.3779962920816615	not_mentioned	1.0	not_mentioned	correct	ok	not_mentioned	released	option_probability
Jev	imcs21	test	10243207	symptom_314	10243207	0.0022762740000000004	0.3779962920816615	not_mentioned	1.0	not_mentioned	correct	ok	not_mentioned	released	option_probability
Jev	imcs21	test	10243207	symptom_315	10243207	0.0022762740000000004	0.3779962920816615	not_mentioned	1.0	not_mentioned	correct	ok	not_mentioned	released	option_probability
Jev	imcs21	test	10243207	symptom_316	10243207	0.0022762740000000004	0.3779962920816615	not_mentioned	1.0	not_mentioned	correct	ok	not_mentioned	released	option_probability
Jev	imcs21	test	10243207	symptom_317	10243207	0.0022762740000000004	0.3779962920816615	not_mentioned	1.0	not_mentioned	correct	ok	not_mentioned	released	option_probability
Jev	imcs21	test	10243207	symptom_318	10243207	0.0022762740000000004	0.3779962920816615	not_mentioned	1.0	not_mentioned	correct	ok	not_mentioned	released	option_probability
Jev	imcs21	test	10243207	symptom_319	10243207	0.0022762740000000004	0.3779962920816615	not_mentioned	1.0	not_mentioned	correct	ok	not_mentioned	released	option_probability
Jev	imcs21	test	10243207	symptom_320	10243207	0.0022762740000000004	0.3779962920816615	not_mentioned	1.0	not_mentioned	correct	ok	not_mentioned	released	option_probability
Jev	imcs21	test	10243207	symptom_321	10243207	0.0022762740000000004	0.3779962920816615	not_mentioned	1.0	not_mentioned	correct	ok	not_mentioned	released	option_probability
Jev	imcs21	test	10243207	symptom_322	10243207	0.0022762740000000004	0.3779962920816615	not_mentioned	0.98	not_mentioned	correct	ok	not_mentioned	released	option_probability
Jev	imcs21	test	10243207	symptom_323	10243207	0.0022762740000000004	0.3779962920816615	not_mentioned	1.0	not_mentioned	correct	ok	not_mentioned	released	option_probability
Jev	imcs21	test	10243207	symptom_324	10243207	0.0022762740000000004	0.3779962920816615	not_mentioned	1.0	not_mentioned	correct	ok	not_mentioned	released	option_probability
Jev	imcs21	test	10243207	symptom_325	10243207	0.0022762740000000004	0.3779962920816615	not_mentioned	1.0	not_mentioned	correct	ok	not_mentioned	released	option_probability
Jev	imcs21	test	10243207	symptom_326	10243207	0.0022762740000000004	0.3779962920816615	not_mentioned	1.0	not_mentioned	correct	ok	not_mentioned	released	option_probability
Jev	imcs21	test	10243207	symptom_327	10243207	0.0022762740000000004	0.3779962920816615	not_mentioned	1.0	not_mentioned	correct	ok	not_mentioned	released	option_probability
Jev	imcs21	test	10243207	symptom_328	10243207	0.0022762740000000004	0.3779962920816615	not_mentioned	1.0	not_mentioned	correct	ok	not_mentioned	released	option_probability
Jev	imcs21	test	10243207	symptom_329	10243207	0.0022762740000000004	0.3779962920816615	not_mentioned	1.0	not_mentioned	correct	ok	not_mentioned	released	option_probability
Jev	imcs21	test	10243207	symptom_330	10243207	0.0022762740000000004	0.3779962920816615	not_mentioned	1.0	not_mentioned	correct	ok	not_mentioned	released	option_probability
Jev	imcs21	test	10243344	symptom_000	10243344	0.002248008	1.6757506250869483	positive	1.0	positive	correct	ok	positive	released	option_probability
Jev	imcs21	test	10243344	symptom_001	10243344	0.002248008	1.6757506250869483	negative	0.98	positive	incorrect	ok	positive	released	option_probability
Jev	imcs21	test	10243344	symptom_002	10243344	0.002248008	1.6757506250869483	not_mentioned	1.0	not_mentioned	correct	ok	not_mentioned	released	option_probability
Jev	imcs21	test	10243344	symptom_003	10243344	0.002248008	1.6757506250869483	positive	0.99	positive	correct	ok	positive	released	option_probability
Jev	imcs21	test	10243344	symptom_004	10243344	0.002248008	1.6757506250869483	not_mentioned	1.0	not_mentioned	correct	ok	not_mentioned	released	option_probability
Jev	imcs21	test	10243344	symptom_005	10243344	0.002248008	1.6757506250869483	not_mentioned	0.8	not_mentioned	correct	ok	not_mentioned	released	option_probability
Jev	imcs21	test	10243344	symptom_006	10243344	0.002248008	1.6757506250869483	not_mentioned	1.0	not_mentioned	correct	ok	not_mentioned	released	option_probability
Jev	imcs21	test	10243344	symptom_007	10243344	0.002248008	1.6757506250869483	not_mentioned	0.65	not_mentioned	correct	ok	not_mentioned	released	option_probability
Jev	imcs21	test	10243344	symptom_008	10243344	0.002248008	1.6757506250869483	not_mentioned	1.0	not_mentioned	correct	ok	not_mentioned	released	option_probability
Jev	imcs21	test	10243344	symptom_009	10243344	0.002248008	1.6757506250869483	not_mentioned	0.7	not_mentioned	correct	ok	not_mentioned	released	option_probability
Jev	imcs21	test	10243344	symptom_010	10243344	0.002248008	1.6757506250869483	not_mentioned	1.0	not_mentioned	correct	ok	not_mentioned	released	option_probability
Jev	imcs21	test	10243344	symptom_011	10243344	0.002248008	1.6757506250869483	not_mentioned	0.82	not_mentioned	correct	ok	not_mentioned	released	option_probability
Jev	imcs21	test	10243344	symptom_012	10243344	0.002248008	1.6757506250869483	not_mentioned	0.99	not_mentioned	correct	ok	not_mentioned	released	option_probability
Jev	imcs21	test	10243344	symptom_013	10243344	0.002248008	1.6757506250869483	not_mentioned	0.98	not_mentioned	correct	ok	not_mentioned	released	option_probability
Jev	imcs21	test	10243344	symptom_014	10243344	0.002248008	1.6757506250869483	uncertain	0.95	positive	incorrect	ok	positive	released	option_probability
Jev	imcs21	test	10243344	symptom_015	10243344	0.002248008	1.6757506250869483	not_mentioned	0.74	not_mentioned	correct	ok	not_mentioned	released	option_probability
Jev	imcs21	test	10243344	symptom_016	10243344	0.002248008	1.6757506250869483	not_mentioned	1.0	not_mentioned	correct	ok	not_mentioned	released	option_probability
Jev	imcs21	test	10243344	symptom_017	10243344	0.002248008	1.6757506250869483	uncertain	0.93	positive	incorrect	ok	positive	released	option_probability
Jev	imcs21	test	10243344	symptom_018	10243344	0.002248008	1.6757506250869483	not_mentioned	1.0	not_mentioned	correct	ok	not_mentioned	released	option_probability
Jev	imcs21	test	10243344	symptom_019	10243344	0.002248008	1.6757506250869483	not_mentioned	1.0	not_mentioned	correct	ok	not_mentioned	released	option_probability
Jev	imcs21	test	10243344	symptom_020	10243344	0.002248008	1.6757506250869483	not_mentioned	1.0	not_mentioned	correct	ok	not_mentioned	released	option_probability
Jev	imcs21	test	10243344	symptom_021	10243344	0.002248008	1.6757506250869483	not_mentioned	0.76	not_mentioned	correct	ok	not_mentioned	released	option_probability
Jev	imcs21	test	10243344	symptom_022	10243344	0.002248008	1.6757506250869483	not_mentioned	0.9	not_mentioned	correct	ok	not_mentioned	released	option_probability
Jev	imcs21	test	10243344	symptom_023	10243344	0.002248008	1.6757506250869483	not_mentioned	1.0	not_mentioned	correct	ok	not_mentioned	released	option_probability
Jev	imcs21	test	10243344	symptom_024	10243344	0.002248008	1.6757506250869483	not_mentioned	1.0	not_mentioned	correct	ok	not_mentioned	released	option_probability
Jev	imcs21	test	10243344	symptom_025	10243344	0.002248008	1.6757506250869483	not_mentioned	1.0	not_mentioned	correct	ok	not_mentioned	released	option_probability
Jev	imcs21	test	10243344	symptom_026	10243344	0.002248008	1.6757506250869483	not_mentioned	0.99	not_mentioned	correct	ok	not_mentioned	released	option_probability
Jev	imcs21	test	10243344	symptom_027	10243344	0.002248008	1.6757506250869483	not_mentioned	0.81	not_mentioned	correct	ok	not_mentioned	released	option_probability
Jev	imcs21	test	10243344	symptom_028	10243344	0.002248008	1.6757506250869483	not_mentioned	1.0	not_mentioned	correct	ok	not_mentioned	released	option_probability
Jev	imcs21	test	10243344	symptom_029	10243344	0.002248008	1.6757506250869483	not_mentioned	1.0	not_mentioned	correct	ok	not_mentioned	released	option_probability
Jev	imcs21	test	10243344	symptom_030	10243344	0.002248008	1.6757506250869483	not_mentioned	1.0	not_mentioned	correct	ok	not_mentioned	released	option_probability
Jev	imcs21	test	10243344	symptom_031	10243344	0.002248008	1.6757506250869483	not_mentioned	0.87	not_mentioned	correct	ok	not_mentioned	released	option_probability
Jev	imcs21	test	10243344	symptom_032	10243344	0.002248008	1.6757506250869483	not_mentioned	1.0	not_mentioned	correct	ok	not_mentioned	released	option_probability
Jev	imcs21	test	10243344	symptom_033	10243344	0.002248008	1.6757506250869483	not_mentioned	1.0	not_mentioned	correct	ok	not_mentioned	released	option_probability
Jev	imcs21	test	10243344	symptom_034	10243344	0.002248008	1.6757506250869483	not_mentioned	1.0	not_mentioned	correct	ok	not_mentioned	released	option_probability
Jev	imcs21	test	10243344	symptom_035	10243344	0.002248008	1.6757506250869483	not_mentioned	0.98	not_mentioned	correct	ok	not_mentioned	released	option_probability
Jev	imcs21	test	10243344	symptom_036	10243344	0.002248008	1.6757506250869483	not_mentioned	0.95	not_mentioned	correct	ok	not_mentioned	released	option_probability
Jev	imcs21	test	10243344	symptom_037	10243344	0.002248008	1.6757506250869483	not_mentioned	1.0	not_mentioned	correct	ok	not_mentioned	released	option_probability
Jev	imcs21	test	10243344	symptom_038	10243344	0.002248008	1.6757506250869483	not_mentioned	0.98	not_mentioned	correct	ok	not_mentioned	released	option_probability
Jev	imcs21	test	10243344	symptom_039	10243344	0.002248008	1.6757506250869483	not_mentioned	1.0	not_mentioned	correct	ok	not_mentioned	released	option_probability
Jev	imcs21	test	10243344	symptom_040	10243344	0.002248008	1.6757506250869483	not_mentioned	1.0	not_mentioned	correct	ok	not_mentioned	released	option_probability
Jev	imcs21	test	10243344	symptom_041	10243344	0.002248008	1.6757506250869483	not_mentioned	1.0	not_mentioned	correct	ok	not_mentioned	released	option_probability
Jev	imcs21	test	10243344	symptom_042	10243344	0.002248008	1.6757506250869483	not_mentioned	1.0	not_mentioned	correct	ok	not_mentioned	released	option_probability
Jev	imcs21	test	10243344	symptom_043	10243344	0.002248008	1.6757506250869483	not_mentioned	1.0	not_mentioned	correct	ok	not_mentioned	released	option_probability
Jev	imcs21	test	10243344	symptom_044	10243344	0.002248008	1.6757506250869483	not_mentioned	0.88	not_mentioned	correct	ok	not_mentioned	released	option_probability
Jev	imcs21	test	10243344	symptom_045	10243344	0.002248008	1.6757506250869483	not_mentioned	1.0	not_mentioned	correct	ok	not_mentioned	released	option_probability
Jev	imcs21	test	10243344	symptom_046	10243344	0.002248008	1.6757506250869483	not_mentioned	0.99	not_mentioned	correct	ok	not_mentioned	released	option_probability
Jev	imcs21	test	10243344	symptom_047	10243344	0.002248008	1.6757506250869483	not_mentioned	0.99	not_mentioned	correct	ok	not_mentioned	released	option_probability
Jev	imcs21	test	10243344	symptom_048	10243344	0.002248008	1.6757506250869483	not_mentioned	0.99	not_mentioned	correct	ok	not_mentioned	released	option_probability
Jev	imcs21	test	10243344	symptom_049	10243344	0.002248008	1.6757506250869483	not_mentioned	1.0	not_mentioned	correct	ok	not_mentioned	released	option_probability
Jev	imcs21	test	10243344	symptom_050	10243344	0.002248008	1.6757506250869483	not_mentioned	1.0	not_mentioned	correct	ok	not_mentioned	released	option_probability
Jev	imcs21	test	10243344	symptom_051	10243344	0.002248008	1.6757506250869483	not_mentioned	1.0	not_mentioned	correct	ok	not_mentioned	released	option_probability
Jev	imcs21	test	10243344	symptom_052	10243344	0.002248008	1.6757506250869483	not_mentioned	1.0	not_mentioned	correct	ok	not_mentioned	released	option_probability
Jev	imcs21	test	10243344	symptom_053	10243344	0.002248008	1.6757506250869483	negative	0.97	positive	incorrect	ok	positive	released	option_probability
Jev	imcs21	test	10243344	symptom_054	10243344	0.002248008	1.6757506250869483	not_mentioned	1.0	not_mentioned	correct	ok	not_mentioned	released	option_probability
Jev	imcs21	test	10243344	symptom_055	10243344	0.002248008	1.6757506250869483	not_mentioned	1.0	not_mentioned	correct	ok	not_mentioned	released	option_probability
Jev	imcs21	test	10243344	symptom_056	10243344	0.002248008	1.6757506250869483	not_mentioned	1.0	not_mentioned	correct	ok	not_mentioned	released	option_probability
Jev	imcs21	test	10243344	symptom_057	10243344	0.002248008	1.6757506250869483	not_mentioned	1.0	not_mentioned	correct	ok	not_mentioned	released	option_probability
Jev	imcs21	test	10243344	symptom_058	10243344	0.002248008	1.6757506250869483	not_mentioned	1.0	not_mentioned	correct	ok	not_mentioned	released	option_probability
Jev	imcs21	test	10243344	symptom_059	10243344	0.002248008	1.6757506250869483	not_mentioned	1.0	not_mentioned	correct	ok	not_mentioned	released	option_probability
Jev	imcs21	test	10243344	symptom_060	10243344	0.002248008	1.6757506250869483	not_mentioned	1.0	not_mentioned	correct	ok	not_mentioned	released	option_probability
Jev	imcs21	test	10243344	symptom_061	10243344	0.002248008	1.6757506250869483	not_mentioned	1.0	not_mentioned	correct	ok	not_mentioned	released	option_probability
Jev	imcs21	test	10243344	symptom_062	10243344	0.002248008	1.6757506250869483	not_mentioned	1.0	not_mentioned	correct	ok	not_mentioned	released	option_probability
Jev	imcs21	test	10243344	symptom_063	10243344	0.002248008	1.6757506250869483	not_mentioned	0.74	positive	incorrect	ok	positive	released	option_probability
Jev	imcs21	test	10243344	symptom_064	10243344	0.002248008	1.6757506250869483	not_mentioned	1.0	not_mentioned	correct	ok	not_mentioned	released	option_probability
Jev	imcs21	test	10243344	symptom_065	10243344	0.002248008	1.6757506250869483	not_mentioned	1.0	not_mentioned	correct	ok	not_mentioned	released	option_probability
Jev	imcs21	test	10243344	symptom_066	10243344	0.002248008	1.6757506250869483	not_mentioned	1.0	not_mentioned	correct	ok	not_mentioned	released	option_probability
Jev	imcs21	test	10243344	symptom_067	10243344	0.002248008	1.6757506250869483	not_mentioned	0.63	not_mentioned	correct	ok	not_mentioned	released	option_probability
Jev	imcs21	test	10243344	symptom_068	10243344	0.002248008	1.6757506250869483	not_mentioned	1.0	not_mentioned	correct	ok	not_mentioned	released	option_probability
Jev	imcs21	test	10243344	symptom_069	10243344	0.002248008	1.6757506250869483	not_mentioned	0.99	not_mentioned	correct	ok	not_mentioned	released	option_probability
Jev	imcs21	test	10243344	symptom_070	10243344	0.002248008	1.6757506250869483	not_mentioned	1.0	not_mentioned	correct	ok	not_mentioned	released	option_probability
Jev	imcs21	test	10243344	symptom_071	10243344	0.002248008	1.6757506250869483	not_mentioned	0.99	not_mentioned	correct	ok	not_mentioned	released	option_probability
Jev	imcs21	test	10243344	symptom_072	10243344	0.002248008	1.6757506250869483	not_mentioned	1.0	not_mentioned	correct	ok	not_mentioned	released	option_probability
Jev	imcs21	test	10243344	symptom_073	10243344	0.002248008	1.6757506250869483	not_mentioned	1.0	not_mentioned	correct	ok	not_mentioned	released	option_probability
Jev	imcs21	test	10243344	symptom_074	10243344	0.002248008	1.6757506250869483	not_mentioned	1.0	not_mentioned	correct	ok	not_mentioned	released	option_probability
Jev	imcs21	test	10243344	symptom_075	10243344	0.002248008	1.6757506250869483	not_mentioned	1.0	not_mentioned	correct	ok	not_mentioned	released	option_probability
Jev	imcs21	test	10243344	symptom_076	10243344	0.002248008	1.6757506250869483	not_mentioned	1.0	not_mentioned	correct	ok	not_mentioned	released	option_probability
Jev	imcs21	test	10243344	symptom_077	10243344	0.002248008	1.6757506250869483	not_mentioned	1.0	not_mentioned	correct	ok	not_mentioned	released	option_probability
Jev	imcs21	test	10243344	symptom_078	10243344	0.002248008	1.6757506250869483	not_mentioned	0.92	not_mentioned	correct	ok	not_mentioned	released	option_probability
Jev	imcs21	test	10243344	symptom_079	10243344	0.002248008	1.6757506250869483	not_mentioned	1.0	not_mentioned	correct	ok	not_mentioned	released	option_probability
Jev	imcs21	test	10243344	symptom_080	10243344	0.002248008	1.6757506250869483	not_mentioned	1.0	not_mentioned	correct	ok	not_mentioned	released	option_probability
Jev	imcs21	test	10243344	symptom_081	10243344	0.002248008	1.6757506250869483	not_mentioned	0.93	not_mentioned	correct	ok	not_mentioned	released	option_probability
Jev	imcs21	test	10243344	symptom_082	10243344	0.002248008	1.6757506250869483	not_mentioned	1.0	not_mentioned	correct	ok	not_mentioned	released	option_probability
Jev	imcs21	test	10243344	symptom_083	10243344	0.002248008	1.6757506250869483	not_mentioned	1.0	not_mentioned	correct	ok	not_mentioned	released	option_probability
Jev	imcs21	test	10243344	symptom_084	10243344	0.002248008	1.6757506250869483	not_mentioned	1.0	not_mentioned	correct	ok	not_mentioned	released	option_probability
Jev	imcs21	test	10243344	symptom_085	10243344	0.002248008	1.6757506250869483	not_mentioned	1.0	not_mentioned	correct	ok	not_mentioned	released	option_probability
Jev	imcs21	test	10243344	symptom_086	10243344	0.002248008	1.6757506250869483	not_mentioned	1.0	not_mentioned	correct	ok	not_mentioned	released	option_probability
Jev	imcs21	test	10243344	symptom_087	10243344	0.002248008	1.6757506250869483	not_mentioned	1.0	not_mentioned	correct	ok	not_mentioned	released	option_probability
Jev	imcs21	test	10243344	symptom_088	10243344	0.002248008	1.6757506250869483	not_mentioned	1.0	not_mentioned	correct	ok	not_mentioned	released	option_probability
Jev	imcs21	test	10243344	symptom_089	10243344	0.002248008	1.6757506250869483	not_mentioned	1.0	not_mentioned	correct	ok	not_mentioned	released	option_probability
Jev	imcs21	test	10243344	symptom_090	10243344	0.002248008	1.6757506250869483	not_mentioned	1.0	not_mentioned	correct	ok	not_mentioned	released	option_probability
Jev	imcs21	test	10243344	symptom_091	10243344	0.002248008	1.6757506250869483	not_mentioned	0.99	not_mentioned	correct	ok	not_mentioned	released	option_probability
Jev	imcs21	test	10243344	symptom_092	10243344	0.002248008	1.6757506250869483	not_mentioned	1.0	not_mentioned	correct	ok	not_mentioned	released	option_probability
Jev	imcs21	test	10243344	symptom_093	10243344	0.002248008	1.6757506250869483	not_mentioned	1.0	not_mentioned	correct	ok	not_mentioned	released	option_probability
Jev	imcs21	test	10243344	symptom_094	10243344	0.002248008	1.6757506250869483	not_mentioned	1.0	not_mentioned	correct	ok	not_mentioned	released	option_probability
Jev	imcs21	test	10243344	symptom_095	10243344	0.002248008	1.6757506250869483	not_mentioned	1.0	not_mentioned	correct	ok	not_mentioned	released	option_probability
Jev	imcs21	test	10243344	symptom_096	10243344	0.002248008	1.6757506250869483	not_mentioned	1.0	not_mentioned	correct	ok	not_mentioned	released	option_probability
Jev	imcs21	test	10243344	symptom_097	10243344	0.002248008	1.6757506250869483	not_mentioned	1.0	not_mentioned	correct	ok	not_mentioned	released	option_probability
Jev	imcs21	test	10243344	symptom_098	10243344	0.002248008	1.6757506250869483	not_mentioned	1.0	not_mentioned	correct	ok	not_mentioned	released	option_probability
Jev	imcs21	test	10243344	symptom_099	10243344	0.002248008	1.6757506250869483	not_mentioned	1.0	not_mentioned	correct	ok	not_mentioned	released	option_probability
Jev	imcs21	test	10243344	symptom_100	10243344	0.002248008	1.6757506250869483	not_mentioned	1.0	not_mentioned	correct	ok	not_mentioned	released	option_probability
Jev	imcs21	test	10243344	symptom_101	10243344	0.002248008	1.6757506250869483	not_mentioned	1.0	not_mentioned	correct	ok	not_mentioned	released	option_probability
Jev	imcs21	test	10243344	symptom_102	10243344	0.002248008	1.6757506250869483	not_mentioned	1.0	not_mentioned	correct	ok	not_mentioned	released	option_probability
Jev	imcs21	test	10243344	symptom_103	10243344	0.002248008	1.6757506250869483	not_mentioned	1.0	not_mentioned	correct	ok	not_mentioned	released	option_probability
Jev	imcs21	test	10243344	symptom_104	10243344	0.002248008	1.6757506250869483	not_mentioned	1.0	not_mentioned	correct	ok	not_mentioned	released	option_probability
Jev	imcs21	test	10243344	symptom_105	10243344	0.002248008	1.6757506250869483	not_mentioned	1.0	not_mentioned	correct	ok	not_mentioned	released	option_probability
Jev	imcs21	test	10243344	symptom_106	10243344	0.002248008	1.6757506250869483	not_mentioned	1.0	not_mentioned	correct	ok	not_mentioned	released	option_probability
Jev	imcs21	test	10243344	symptom_107	10243344	0.002248008	1.6757506250869483	not_mentioned	1.0	not_mentioned	correct	ok	not_mentioned	released	option_probability
Jev	imcs21	test	10243344	symptom_108	10243344	0.002248008	1.6757506250869483	not_mentioned	1.0	not_mentioned	correct	ok	not_mentioned	released	option_probability
Jev	imcs21	test	10243344	symptom_109	10243344	0.002248008	1.6757506250869483	not_mentioned	1.0	not_mentioned	correct	ok	not_mentioned	released	option_probability
Jev	imcs21	test	10243344	symptom_110	10243344	0.002248008	1.6757506250869483	not_mentioned	1.0	not_mentioned	correct	ok	not_mentioned	released	option_probability
Jev	imcs21	test	10243344	symptom_111	10243344	0.002248008	1.6757506250869483	not_mentioned	1.0	not_mentioned	correct	ok	not_mentioned	released	option_probability
Jev	imcs21	test	10243344	symptom_112	10243344	0.002248008	1.6757506250869483	not_mentioned	1.0	not_mentioned	correct	ok	not_mentioned	released	option_probability
Jev	imcs21	test	10243344	symptom_113	10243344	0.002248008	1.6757506250869483	not_mentioned	1.0	not_mentioned	correct	ok	not_mentioned	released	option_probability
Jev	imcs21	test	10243344	symptom_114	10243344	0.002248008	1.6757506250869483	not_mentioned	1.0	not_mentioned	correct	ok	not_mentioned	released	option_probability
Jev	imcs21	test	10243344	symptom_115	10243344	0.002248008	1.6757506250869483	not_mentioned	1.0	not_mentioned	correct	ok	not_mentioned	released	option_probability
Jev	imcs21	test	10243344	symptom_116	10243344	0.002248008	1.6757506250869483	not_mentioned	1.0	not_mentioned	correct	ok	not_mentioned	released	option_probability
Jev	imcs21	test	10243344	symptom_117	10243344	0.002248008	1.6757506250869483	not_mentioned	1.0	not_mentioned	correct	ok	not_mentioned	released	option_probability
Jev	imcs21	test	10243344	symptom_118	10243344	0.002248008	1.6757506250869483	not_mentioned	1.0	not_mentioned	correct	ok	not_mentioned	released	option_probability
Jev	imcs21	test	10243344	symptom_119	10243344	0.002248008	1.6757506250869483	not_mentioned	1.0	not_mentioned	correct	ok	not_mentioned	released	option_probability
Jev	imcs21	test	10243344	symptom_120	10243344	0.002248008	1.6757506250869483	not_mentioned	1.0	not_mentioned	correct	ok	not_mentioned	released	option_probability
Jev	imcs21	test	10243344	symptom_121	10243344	0.002248008	1.6757506250869483	not_mentioned	1.0	not_mentioned	correct	ok	not_mentioned	released	option_probability
Jev	imcs21	test	10243344	symptom_122	10243344	0.002248008	1.6757506250869483	not_mentioned	0.99	not_mentioned	correct	ok	not_mentioned	released	option_probability
Jev	imcs21	test	10243344	symptom_123	10243344	0.002248008	1.6757506250869483	not_mentioned	1.0	not_mentioned	correct	ok	not_mentioned	released	option_probability
Jev	imcs21	test	10243344	symptom_124	10243344	0.002248008	1.6757506250869483	not_mentioned	1.0	not_mentioned	correct	ok	not_mentioned	released	option_probability
Jev	imcs21	test	10243344	symptom_125	10243344	0.002248008	1.6757506250869483	not_mentioned	1.0	not_mentioned	correct	ok	not_mentioned	released	option_probability
Jev	imcs21	test	10243344	symptom_126	10243344	0.002248008	1.6757506250869483	not_mentioned	1.0	not_mentioned	correct	ok	not_mentioned	released	option_probability
Jev	imcs21	test	10243344	symptom_127	10243344	0.002248008	1.6757506250869483	not_mentioned	1.0	not_mentioned	correct	ok	not_mentioned	released	option_probability
Jev	imcs21	test	10243344	symptom_128	10243344	0.002248008	1.6757506250869483	not_mentioned	1.0	not_mentioned	correct	ok	not_mentioned	released	option_probability
Jev	imcs21	test	10243344	symptom_129	10243344	0.002248008	1.6757506250869483	not_mentioned	1.0	not_mentioned	correct	ok	not_mentioned	released	option_probability
Jev	imcs21	test	10243344	symptom_130	10243344	0.002248008	1.6757506250869483	not_mentioned	1.0	not_mentioned	correct	ok	not_mentioned	released	option_probability
Jev	imcs21	test	10243344	symptom_131	10243344	0.002248008	1.6757506250869483	not_mentioned	1.0	not_mentioned	correct	ok	not_mentioned	released	option_probability
Jev	imcs21	test	10243344	symptom_132	10243344	0.002248008	1.6757506250869483	not_mentioned	1.0	not_mentioned	correct	ok	not_mentioned	released	option_probability
Jev	imcs21	test	10243344	symptom_133	10243344	0.002248008	1.6757506250869483	not_mentioned	1.0	not_mentioned	correct	ok	not_mentioned	released	option_probability
Jev	imcs21	test	10243344	symptom_134	10243344	0.002248008	1.6757506250869483	not_mentioned	1.0	not_mentioned	correct	ok	not_mentioned	released	option_probability
Jev	imcs21	test	10243344	symptom_135	10243344	0.002248008	1.6757506250869483	not_mentioned	1.0	not_mentioned	correct	ok	not_mentioned	released	option_probability
Jev	imcs21	test	10243344	symptom_136	10243344	0.002248008	1.6757506250869483	not_mentioned	1.0	not_mentioned	correct	ok	not_mentioned	released	option_probability
Jev	imcs21	test	10243344	symptom_137	10243344	0.002248008	1.6757506250869483	not_mentioned	1.0	not_mentioned	correct	ok	not_mentioned	released	option_probability
Jev	imcs21	test	10243344	symptom_138	10243344	0.002248008	1.6757506250869483	not_mentioned	1.0	not_mentioned	correct	ok	not_mentioned	released	option_probability
Jev	imcs21	test	10243344	symptom_139	10243344	0.002248008	1.6757506250869483	not_mentioned	1.0	not_mentioned	correct	ok	not_mentioned	released	option_probability
Jev	imcs21	test	10243344	symptom_140	10243344	0.002248008	1.6757506250869483	not_mentioned	1.0	not_mentioned	correct	ok	not_mentioned	released	option_probability
Jev	imcs21	test	10243344	symptom_141	10243344	0.002248008	1.6757506250869483	not_mentioned	1.0	not_mentioned	correct	ok	not_mentioned	released	option_probability
Jev	imcs21	test	10243344	symptom_142	10243344	0.002248008	1.6757506250869483	not_mentioned	1.0	not_mentioned	correct	ok	not_mentioned	released	option_probability
Jev	imcs21	test	10243344	symptom_143	10243344	0.002248008	1.6757506250869483	not_mentioned	1.0	not_mentioned	correct	ok	not_mentioned	released	option_probability
Jev	imcs21	test	10243344	symptom_144	10243344	0.002248008	1.6757506250869483	not_mentioned	1.0	not_mentioned	correct	ok	not_mentioned	released	option_probability
Jev	imcs21	test	10243344	symptom_145	10243344	0.002248008	1.6757506250869483	not_mentioned	1.0	not_mentioned	correct	ok	not_mentioned	released	option_probability
Jev	imcs21	test	10243344	symptom_146	10243344	0.002248008	1.6757506250869483	not_mentioned	0.79	not_mentioned	correct	ok	not_mentioned	released	option_probability
Jev	imcs21	test	10243344	symptom_147	10243344	0.002248008	1.6757506250869483	not_mentioned	1.0	not_mentioned	correct	ok	not_mentioned	released	option_probability
Jev	imcs21	test	10243344	symptom_148	10243344	0.002248008	1.6757506250869483	not_mentioned	1.0	not_mentioned	correct	ok	not_mentioned	released	option_probability
Jev	imcs21	test	10243344	symptom_149	10243344	0.002248008	1.6757506250869483	not_mentioned	1.0	not_mentioned	correct	ok	not_mentioned	released	option_probability
Jev	imcs21	test	10243344	symptom_150	10243344	0.002248008	1.6757506250869483	not_mentioned	1.0	not_mentioned	correct	ok	not_mentioned	released	option_probability
Jev	imcs21	test	10243344	symptom_151	10243344	0.002248008	1.6757506250869483	not_mentioned	1.0	not_mentioned	correct	ok	not_mentioned	released	option_probability
Jev	imcs21	test	10243344	symptom_152	10243344	0.002248008	1.6757506250869483	not_mentioned	0.98	not_mentioned	correct	ok	not_mentioned	released	option_probability
Jev	imcs21	test	10243344	symptom_153	10243344	0.002248008	1.6757506250869483	not_mentioned	1.0	not_mentioned	correct	ok	not_mentioned	released	option_probability
Jev	imcs21	test	10243344	symptom_154	10243344	0.002248008	1.6757506250869483	uncertain	0.83	not_mentioned	incorrect	ok	not_mentioned	released	option_probability
Jev	imcs21	test	10243344	symptom_155	10243344	0.002248008	1.6757506250869483	not_mentioned	1.0	not_mentioned	correct	ok	not_mentioned	released	option_probability
Jev	imcs21	test	10243344	symptom_156	10243344	0.002248008	1.6757506250869483	not_mentioned	1.0	not_mentioned	correct	ok	not_mentioned	released	option_probability
Jev	imcs21	test	10243344	symptom_157	10243344	0.002248008	1.6757506250869483	not_mentioned	1.0	not_mentioned	correct	ok	not_mentioned	released	option_probability
Jev	imcs21	test	10243344	symptom_158	10243344	0.002248008	1.6757506250869483	not_mentioned	1.0	not_mentioned	correct	ok	not_mentioned	released	option_probability
Jev	imcs21	test	10243344	symptom_159	10243344	0.002248008	1.6757506250869483	not_mentioned	1.0	not_mentioned	correct	ok	not_mentioned	released	option_probability
Jev	imcs21	test	10243344	symptom_160	10243344	0.002248008	1.6757506250869483	not_mentioned	1.0	not_mentioned	correct	ok	not_mentioned	released	option_probability
Jev	imcs21	test	10243344	symptom_161	10243344	0.002248008	1.6757506250869483	not_mentioned	1.0	not_mentioned	correct	ok	not_mentioned	released	option_probability
Jev	imcs21	test	10243344	symptom_162	10243344	0.002248008	1.6757506250869483	not_mentioned	1.0	not_mentioned	correct	ok	not_mentioned	released	option_probability
Jev	imcs21	test	10243344	symptom_163	10243344	0.002248008	1.6757506250869483	not_mentioned	1.0	not_mentioned	correct	ok	not_mentioned	released	option_probability
Jev	imcs21	test	10243344	symptom_164	10243344	0.002248008	1.6757506250869483	not_mentioned	1.0	not_mentioned	correct	ok	not_mentioned	released	option_probability
Jev	imcs21	test	10243344	symptom_165	10243344	0.002248008	1.6757506250869483	not_mentioned	1.0	not_mentioned	correct	ok	not_mentioned	released	option_probability
Jev	imcs21	test	10243344	symptom_166	10243344	0.002248008	1.6757506250869483	not_mentioned	1.0	not_mentioned	correct	ok	not_mentioned	released	option_probability
Jev	imcs21	test	10243344	symptom_167	10243344	0.002248008	1.6757506250869483	not_mentioned	1.0	not_mentioned	correct	ok	not_mentioned	released	option_probability
Jev	imcs21	test	10243344	symptom_168	10243344	0.002248008	1.6757506250869483	not_mentioned	1.0	not_mentioned	correct	ok	not_mentioned	released	option_probability
Jev	imcs21	test	10243344	symptom_169	10243344	0.002248008	1.6757506250869483	not_mentioned	1.0	not_mentioned	correct	ok	not_mentioned	released	option_probability
Jev	imcs21	test	10243344	symptom_170	10243344	0.002248008	1.6757506250869483	not_mentioned	1.0	not_mentioned	correct	ok	not_mentioned	released	option_probability
Jev	imcs21	test	10243344	symptom_171	10243344	0.002248008	1.6757506250869483	not_mentioned	1.0	not_mentioned	correct	ok	not_mentioned	released	option_probability
Jev	imcs21	test	10243344	symptom_172	10243344	0.002248008	1.6757506250869483	not_mentioned	1.0	not_mentioned	correct	ok	not_mentioned	released	option_probability
Jev	imcs21	test	10243344	symptom_173	10243344	0.002248008	1.6757506250869483	not_mentioned	1.0	not_mentioned	correct	ok	not_mentioned	released	option_probability
Jev	imcs21	test	10243344	symptom_174	10243344	0.002248008	1.6757506250869483	not_mentioned	1.0	not_mentioned	correct	ok	not_mentioned	released	option_probability
Jev	imcs21	test	10243344	symptom_175	10243344	0.002248008	1.6757506250869483	not_mentioned	1.0	not_mentioned	correct	ok	not_mentioned	released	option_probability
Jev	imcs21	test	10243344	symptom_176	10243344	0.002248008	1.6757506250869483	not_mentioned	1.0	not_mentioned	correct	ok	not_mentioned	released	option_probability
Jev	imcs21	test	10243344	symptom_177	10243344	0.002248008	1.6757506250869483	not_mentioned	0.99	not_mentioned	correct	ok	not_mentioned	released	option_probability
Jev	imcs21	test	10243344	symptom_178	10243344	0.002248008	1.6757506250869483	not_mentioned	1.0	not_mentioned	correct	ok	not_mentioned	released	option_probability
Jev	imcs21	test	10243344	symptom_179	10243344	0.002248008	1.6757506250869483	not_mentioned	1.0	not_mentioned	correct	ok	not_mentioned	released	option_probability
Jev	imcs21	test	10243344	symptom_180	10243344	0.002248008	1.6757506250869483	not_mentioned	1.0	not_mentioned	correct	ok	not_mentioned	released	option_probability
Jev	imcs21	test	10243344	symptom_181	10243344	0.002248008	1.6757506250869483	not_mentioned	1.0	not_mentioned	correct	ok	not_mentioned	released	option_probability
Jev	imcs21	test	10243344	symptom_182	10243344	0.002248008	1.6757506250869483	not_mentioned	1.0	not_mentioned	correct	ok	not_mentioned	released	option_probability
Jev	imcs21	test	10243344	symptom_183	10243344	0.002248008	1.6757506250869483	not_mentioned	1.0	not_mentioned	correct	ok	not_mentioned	released	option_probability
Jev	imcs21	test	10243344	symptom_184	10243344	0.002248008	1.6757506250869483	not_mentioned	1.0	not_mentioned	correct	ok	not_mentioned	released	option_probability
Jev	imcs21	test	10243344	symptom_185	10243344	0.002248008	1.6757506250869483	not_mentioned	0.8	not_mentioned	correct	ok	not_mentioned	released	option_probability
Jev	imcs21	test	10243344	symptom_186	10243344	0.002248008	1.6757506250869483	not_mentioned	1.0	not_mentioned	correct	ok	not_mentioned	released	option_probability
Jev	imcs21	test	10243344	symptom_187	10243344	0.002248008	1.6757506250869483	uncertain	0.57	not_mentioned	incorrect	ok	not_mentioned	released	option_probability
Jev	imcs21	test	10243344	symptom_188	10243344	0.002248008	1.6757506250869483	not_mentioned	1.0	not_mentioned	correct	ok	not_mentioned	released	option_probability
Jev	imcs21	test	10243344	symptom_189	10243344	0.002248008	1.6757506250869483	not_mentioned	1.0	not_mentioned	correct	ok	not_mentioned	released	option_probability
Jev	imcs21	test	10243344	symptom_190	10243344	0.002248008	1.6757506250869483	not_mentioned	1.0	not_mentioned	correct	ok	not_mentioned	released	option_probability
Jev	imcs21	test	10243344	symptom_191	10243344	0.002248008	1.6757506250869483	not_mentioned	1.0	not_mentioned	correct	ok	not_mentioned	released	option_probability
Jev	imcs21	test	10243344	symptom_192	10243344	0.002248008	1.6757506250869483	not_mentioned	1.0	not_mentioned	correct	ok	not_mentioned	released	option_probability
Jev	imcs21	test	10243344	symptom_193	10243344	0.002248008	1.6757506250869483	not_mentioned	1.0	not_mentioned	correct	ok	not_mentioned	released	option_probability
Jev	imcs21	test	10243344	symptom_194	10243344	0.002248008	1.6757506250869483	not_mentioned	1.0	not_mentioned	correct	ok	not_mentioned	released	option_probability
Jev	imcs21	test	10243344	symptom_195	10243344	0.002248008	1.6757506250869483	not_mentioned	1.0	not_mentioned	correct	ok	not_mentioned	released	option_probability
Jev	imcs21	test	10243344	symptom_196	10243344	0.002248008	1.6757506250869483	not_mentioned	1.0	not_mentioned	correct	ok	not_mentioned	released	option_probability
Jev	imcs21	test	10243344	symptom_197	10243344	0.002248008	1.6757506250869483	not_mentioned	1.0	not_mentioned	correct	ok	not_mentioned	released	option_probability
Jev	imcs21	test	10243344	symptom_198	10243344	0.002248008	1.6757506250869483	not_mentioned	1.0	not_mentioned	correct	ok	not_mentioned	released	option_probability
Jev	imcs21	test	10243344	symptom_199	10243344	0.002248008	1.6757506250869483	not_mentioned	0.98	not_mentioned	correct	ok	not_mentioned	released	option_probability
Jev	imcs21	test	10243344	symptom_200	10243344	0.002248008	1.6757506250869483	not_mentioned	1.0	not_mentioned	correct	ok	not_mentioned	released	option_probability
Jev	imcs21	test	10243344	symptom_201	10243344	0.002248008	1.6757506250869483	not_mentioned	1.0	not_mentioned	correct	ok	not_mentioned	released	option_probability
Jev	imcs21	test	10243344	symptom_202	10243344	0.002248008	1.6757506250869483	not_mentioned	0.98	not_mentioned	correct	ok	not_mentioned	released	option_probability
Jev	imcs21	test	10243344	symptom_203	10243344	0.002248008	1.6757506250869483	not_mentioned	1.0	not_mentioned	correct	ok	not_mentioned	released	option_probability
Jev	imcs21	test	10243344	symptom_204	10243344	0.002248008	1.6757506250869483	not_mentioned	1.0	not_mentioned	correct	ok	not_mentioned	released	option_probability
Jev	imcs21	test	10243344	symptom_205	10243344	0.002248008	1.6757506250869483	not_mentioned	1.0	not_mentioned	correct	ok	not_mentioned	released	option_probability
Jev	imcs21	test	10243344	symptom_206	10243344	0.002248008	1.6757506250869483	not_mentioned	1.0	not_mentioned	correct	ok	not_mentioned	released	option_probability
Jev	imcs21	test	10243344	symptom_207	10243344	0.002248008	1.6757506250869483	not_mentioned	1.0	not_mentioned	correct	ok	not_mentioned	released	option_probability
Jev	imcs21	test	10243344	symptom_208	10243344	0.002248008	1.6757506250869483	not_mentioned	1.0	not_mentioned	correct	ok	not_mentioned	released	option_probability
Jev	imcs21	test	10243344	symptom_209	10243344	0.002248008	1.6757506250869483	not_mentioned	1.0	not_mentioned	correct	ok	not_mentioned	released	option_probability
Jev	imcs21	test	10243344	symptom_210	10243344	0.002248008	1.6757506250869483	not_mentioned	1.0	not_mentioned	correct	ok	not_mentioned	released	option_probability
Jev	imcs21	test	10243344	symptom_211	10243344	0.002248008	1.6757506250869483	not_mentioned	1.0	not_mentioned	correct	ok	not_mentioned	released	option_probability
Jev	imcs21	test	10243344	symptom_212	10243344	0.002248008	1.6757506250869483	not_mentioned	1.0	not_mentioned	correct	ok	not_mentioned	released	option_probability
Jev	imcs21	test	10243344	symptom_213	10243344	0.002248008	1.6757506250869483	not_mentioned	1.0	not_mentioned	correct	ok	not_mentioned	released	option_probability
Jev	imcs21	test	10243344	symptom_214	10243344	0.002248008	1.6757506250869483	not_mentioned	1.0	not_mentioned	correct	ok	not_mentioned	released	option_probability
Jev	imcs21	test	10243344	symptom_215	10243344	0.002248008	1.6757506250869483	not_mentioned	1.0	not_mentioned	correct	ok	not_mentioned	released	option_probability
Jev	imcs21	test	10243344	symptom_216	10243344	0.002248008	1.6757506250869483	not_mentioned	1.0	not_mentioned	correct	ok	not_mentioned	released	option_probability
Jev	imcs21	test	10243344	symptom_217	10243344	0.002248008	1.6757506250869483	not_mentioned	1.0	not_mentioned	correct	ok	not_mentioned	released	option_probability
Jev	imcs21	test	10243344	symptom_218	10243344	0.002248008	1.6757506250869483	not_mentioned	1.0	not_mentioned	correct	ok	not_mentioned	released	option_probability
Jev	imcs21	test	10243344	symptom_219	10243344	0.002248008	1.6757506250869483	not_mentioned	1.0	not_mentioned	correct	ok	not_mentioned	released	option_probability
Jev	imcs21	test	10243344	symptom_220	10243344	0.002248008	1.6757506250869483	not_mentioned	1.0	not_mentioned	correct	ok	not_mentioned	released	option_probability
Jev	imcs21	test	10243344	symptom_221	10243344	0.002248008	1.6757506250869483	not_mentioned	1.0	not_mentioned	correct	ok	not_mentioned	released	option_probability
Jev	imcs21	test	10243344	symptom_222	10243344	0.002248008	1.6757506250869483	not_mentioned	0.99	not_mentioned	correct	ok	not_mentioned	released	option_probability
Jev	imcs21	test	10243344	symptom_223	10243344	0.002248008	1.6757506250869483	not_mentioned	1.0	not_mentioned	correct	ok	not_mentioned	released	option_probability
Jev	imcs21	test	10243344	symptom_224	10243344	0.002248008	1.6757506250869483	not_mentioned	1.0	not_mentioned	correct	ok	not_mentioned	released	option_probability
Jev	imcs21	test	10243344	symptom_225	10243344	0.002248008	1.6757506250869483	not_mentioned	1.0	not_mentioned	correct	ok	not_mentioned	released	option_probability
Jev	imcs21	test	10243344	symptom_226	10243344	0.002248008	1.6757506250869483	not_mentioned	1.0	not_mentioned	correct	ok	not_mentioned	released	option_probability
Jev	imcs21	test	10243344	symptom_227	10243344	0.002248008	1.6757506250869483	not_mentioned	1.0	not_mentioned	correct	ok	not_mentioned	released	option_probability
Jev	imcs21	test	10243344	symptom_228	10243344	0.002248008	1.6757506250869483	not_mentioned	1.0	not_mentioned	correct	ok	not_mentioned	released	option_probability
Jev	imcs21	test	10243344	symptom_229	10243344	0.002248008	1.6757506250869483	not_mentioned	1.0	not_mentioned	correct	ok	not_mentioned	released	option_probability
Jev	imcs21	test	10243344	symptom_230	10243344	0.002248008	1.6757506250869483	not_mentioned	1.0	not_mentioned	correct	ok	not_mentioned	released	option_probability
Jev	imcs21	test	10243344	symptom_231	10243344	0.002248008	1.6757506250869483	not_mentioned	1.0	not_mentioned	correct	ok	not_mentioned	released	option_probability
Jev	imcs21	test	10243344	symptom_232	10243344	0.002248008	1.6757506250869483	not_mentioned	1.0	not_mentioned	correct	ok	not_mentioned	released	option_probability
Jev	imcs21	test	10243344	symptom_233	10243344	0.002248008	1.6757506250869483	not_mentioned	1.0	not_mentioned	correct	ok	not_mentioned	released	option_probability
Jev	imcs21	test	10243344	symptom_234	10243344	0.002248008	1.6757506250869483	not_mentioned	1.0	not_mentioned	correct	ok	not_mentioned	released	option_probability
Jev	imcs21	test	10243344	symptom_235	10243344	0.002248008	1.6757506250869483	not_mentioned	1.0	not_mentioned	correct	ok	not_mentioned	released	option_probability
Jev	imcs21	test	10243344	symptom_236	10243344	0.002248008	1.6757506250869483	not_mentioned	1.0	not_mentioned	correct	ok	not_mentioned	released	option_probability
Jev	imcs21	test	10243344	symptom_237	10243344	0.002248008	1.6757506250869483	not_mentioned	1.0	not_mentioned	correct	ok	not_mentioned	released	option_probability
Jev	imcs21	test	10243344	symptom_238	10243344	0.002248008	1.6757506250869483	not_mentioned	0.85	not_mentioned	correct	ok	not_mentioned	released	option_probability
Jev	imcs21	test	10243344	symptom_239	10243344	0.002248008	1.6757506250869483	not_mentioned	1.0	not_mentioned	correct	ok	not_mentioned	released	option_probability
Jev	imcs21	test	10243344	symptom_240	10243344	0.002248008	1.6757506250869483	not_mentioned	1.0	not_mentioned	correct	ok	not_mentioned	released	option_probability
Jev	imcs21	test	10243344	symptom_241	10243344	0.002248008	1.6757506250869483	not_mentioned	1.0	not_mentioned	correct	ok	not_mentioned	released	option_probability
Jev	imcs21	test	10243344	symptom_242	10243344	0.002248008	1.6757506250869483	not_mentioned	1.0	not_mentioned	correct	ok	not_mentioned	released	option_probability
Jev	imcs21	test	10243344	symptom_243	10243344	0.002248008	1.6757506250869483	not_mentioned	0.99	not_mentioned	correct	ok	not_mentioned	released	option_probability
Jev	imcs21	test	10243344	symptom_244	10243344	0.002248008	1.6757506250869483	not_mentioned	1.0	not_mentioned	correct	ok	not_mentioned	released	option_probability
Jev	imcs21	test	10243344	symptom_245	10243344	0.002248008	1.6757506250869483	not_mentioned	1.0	not_mentioned	correct	ok	not_mentioned	released	option_probability
Jev	imcs21	test	10243344	symptom_246	10243344	0.002248008	1.6757506250869483	not_mentioned	1.0	not_mentioned	correct	ok	not_mentioned	released	option_probability
Jev	imcs21	test	10243344	symptom_247	10243344	0.002248008	1.6757506250869483	not_mentioned	0.8	not_mentioned	correct	ok	not_mentioned	released	option_probability
Jev	imcs21	test	10243344	symptom_248	10243344	0.002248008	1.6757506250869483	not_mentioned	1.0	not_mentioned	correct	ok	not_mentioned	released	option_probability
Jev	imcs21	test	10243344	symptom_249	10243344	0.002248008	1.6757506250869483	not_mentioned	1.0	not_mentioned	correct	ok	not_mentioned	released	option_probability
Jev	imcs21	test	10243344	symptom_250	10243344	0.002248008	1.6757506250869483	not_mentioned	1.0	not_mentioned	correct	ok	not_mentioned	released	option_probability
Jev	imcs21	test	10243344	symptom_251	10243344	0.002248008	1.6757506250869483	not_mentioned	1.0	not_mentioned	correct	ok	not_mentioned	released	option_probability
Jev	imcs21	test	10243344	symptom_252	10243344	0.002248008	1.6757506250869483	not_mentioned	1.0	not_mentioned	correct	ok	not_mentioned	released	option_probability
Jev	imcs21	test	10243344	symptom_253	10243344	0.002248008	1.6757506250869483	not_mentioned	1.0	not_mentioned	correct	ok	not_mentioned	released	option_probability
Jev	imcs21	test	10243344	symptom_254	10243344	0.002248008	1.6757506250869483	not_mentioned	1.0	not_mentioned	correct	ok	not_mentioned	released	option_probability
Jev	imcs21	test	10243344	symptom_255	10243344	0.002248008	1.6757506250869483	not_mentioned	1.0	not_mentioned	correct	ok	not_mentioned	released	option_probability
Jev	imcs21	test	10243344	symptom_256	10243344	0.002248008	1.6757506250869483	not_mentioned	1.0	not_mentioned	correct	ok	not_mentioned	released	option_probability
Jev	imcs21	test	10243344	symptom_257	10243344	0.002248008	1.6757506250869483	not_mentioned	1.0	not_mentioned	correct	ok	not_mentioned	released	option_probability
Jev	imcs21	test	10243344	symptom_258	10243344	0.002248008	1.6757506250869483	not_mentioned	1.0	not_mentioned	correct	ok	not_mentioned	released	option_probability
Jev	imcs21	test	10243344	symptom_259	10243344	0.002248008	1.6757506250869483	not_mentioned	1.0	not_mentioned	correct	ok	not_mentioned	released	option_probability
Jev	imcs21	test	10243344	symptom_260	10243344	0.002248008	1.6757506250869483	not_mentioned	0.87	not_mentioned	correct	ok	not_mentioned	released	option_probability
Jev	imcs21	test	10243344	symptom_261	10243344	0.002248008	1.6757506250869483	not_mentioned	1.0	not_mentioned	correct	ok	not_mentioned	released	option_probability
Jev	imcs21	test	10243344	symptom_262	10243344	0.002248008	1.6757506250869483	not_mentioned	1.0	not_mentioned	correct	ok	not_mentioned	released	option_probability
Jev	imcs21	test	10243344	symptom_263	10243344	0.002248008	1.6757506250869483	not_mentioned	1.0	not_mentioned	correct	ok	not_mentioned	released	option_probability
Jev	imcs21	test	10243344	symptom_264	10243344	0.002248008	1.6757506250869483	not_mentioned	1.0	not_mentioned	correct	ok	not_mentioned	released	option_probability
Jev	imcs21	test	10243344	symptom_265	10243344	0.002248008	1.6757506250869483	not_mentioned	1.0	not_mentioned	correct	ok	not_mentioned	released	option_probability
Jev	imcs21	test	10243344	symptom_266	10243344	0.002248008	1.6757506250869483	not_mentioned	1.0	not_mentioned	correct	ok	not_mentioned	released	option_probability
Jev	imcs21	test	10243344	symptom_267	10243344	0.002248008	1.6757506250869483	not_mentioned	1.0	not_mentioned	correct	ok	not_mentioned	released	option_probability
Jev	imcs21	test	10243344	symptom_268	10243344	0.002248008	1.6757506250869483	not_mentioned	1.0	not_mentioned	correct	ok	not_mentioned	released	option_probability
Jev	imcs21	test	10243344	symptom_269	10243344	0.002248008	1.6757506250869483	not_mentioned	1.0	not_mentioned	correct	ok	not_mentioned	released	option_probability
Jev	imcs21	test	10243344	symptom_270	10243344	0.002248008	1.6757506250869483	not_mentioned	1.0	not_mentioned	correct	ok	not_mentioned	released	option_probability
Jev	imcs21	test	10243344	symptom_271	10243344	0.002248008	1.6757506250869483	not_mentioned	1.0	not_mentioned	correct	ok	not_mentioned	released	option_probability
Jev	imcs21	test	10243344	symptom_272	10243344	0.002248008	1.6757506250869483	not_mentioned	1.0	not_mentioned	correct	ok	not_mentioned	released	option_probability
Jev	imcs21	test	10243344	symptom_273	10243344	0.002248008	1.6757506250869483	not_mentioned	1.0	not_mentioned	correct	ok	not_mentioned	released	option_probability
Jev	imcs21	test	10243344	symptom_274	10243344	0.002248008	1.6757506250869483	not_mentioned	1.0	not_mentioned	correct	ok	not_mentioned	released	option_probability
Jev	imcs21	test	10243344	symptom_275	10243344	0.002248008	1.6757506250869483	not_mentioned	1.0	not_mentioned	correct	ok	not_mentioned	released	option_probability
Jev	imcs21	test	10243344	symptom_276	10243344	0.002248008	1.6757506250869483	not_mentioned	1.0	not_mentioned	correct	ok	not_mentioned	released	option_probability
Jev	imcs21	test	10243344	symptom_277	10243344	0.002248008	1.6757506250869483	not_mentioned	0.99	not_mentioned	correct	ok	not_mentioned	released	option_probability
Jev	imcs21	test	10243344	symptom_278	10243344	0.002248008	1.6757506250869483	not_mentioned	1.0	not_mentioned	correct	ok	not_mentioned	released	option_probability
Jev	imcs21	test	10243344	symptom_279	10243344	0.002248008	1.6757506250869483	not_mentioned	1.0	not_mentioned	correct	ok	not_mentioned	released	option_probability
Jev	imcs21	test	10243344	symptom_280	10243344	0.002248008	1.6757506250869483	not_mentioned	1.0	not_mentioned	correct	ok	not_mentioned	released	option_probability
Jev	imcs21	test	10243344	symptom_281	10243344	0.002248008	1.6757506250869483	not_mentioned	1.0	not_mentioned	correct	ok	not_mentioned	released	option_probability
Jev	imcs21	test	10243344	symptom_282	10243344	0.002248008	1.6757506250869483	not_mentioned	1.0	not_mentioned	correct	ok	not_mentioned	released	option_probability
Jev	imcs21	test	10243344	symptom_283	10243344	0.002248008	1.6757506250869483	not_mentioned	0.99	not_mentioned	correct	ok	not_mentioned	released	option_probability
Jev	imcs21	test	10243344	symptom_284	10243344	0.002248008	1.6757506250869483	not_mentioned	0.98	not_mentioned	correct	ok	not_mentioned	released	option_probability
Jev	imcs21	test	10243344	symptom_285	10243344	0.002248008	1.6757506250869483	not_mentioned	1.0	not_mentioned	correct	ok	not_mentioned	released	option_probability
Jev	imcs21	test	10243344	symptom_286	10243344	0.002248008	1.6757506250869483	not_mentioned	1.0	not_mentioned	correct	ok	not_mentioned	released	option_probability
Jev	imcs21	test	10243344	symptom_287	10243344	0.002248008	1.6757506250869483	not_mentioned	1.0	not_mentioned	correct	ok	not_mentioned	released	option_probability
Jev	imcs21	test	10243344	symptom_288	10243344	0.002248008	1.6757506250869483	not_mentioned	1.0	not_mentioned	correct	ok	not_mentioned	released	option_probability
Jev	imcs21	test	10243344	symptom_289	10243344	0.002248008	1.6757506250869483	not_mentioned	1.0	not_mentioned	correct	ok	not_mentioned	released	option_probability
Jev	imcs21	test	10243344	symptom_290	10243344	0.002248008	1.6757506250869483	not_mentioned	0.98	not_mentioned	correct	ok	not_mentioned	released	option_probability
Jev	imcs21	test	10243344	symptom_291	10243344	0.002248008	1.6757506250869483	not_mentioned	1.0	not_mentioned	correct	ok	not_mentioned	released	option_probability
Jev	imcs21	test	10243344	symptom_292	10243344	0.002248008	1.6757506250869483	not_mentioned	1.0	not_mentioned	correct	ok	not_mentioned	released	option_probability
Jev	imcs21	test	10243344	symptom_293	10243344	0.002248008	1.6757506250869483	not_mentioned	1.0	not_mentioned	correct	ok	not_mentioned	released	option_probability
Jev	imcs21	test	10243344	symptom_294	10243344	0.002248008	1.6757506250869483	not_mentioned	1.0	not_mentioned	correct	ok	not_mentioned	released	option_probability
Jev	imcs21	test	10243344	symptom_295	10243344	0.002248008	1.6757506250869483	not_mentioned	1.0	not_mentioned	correct	ok	not_mentioned	released	option_probability
Jev	imcs21	test	10243344	symptom_296	10243344	0.002248008	1.6757506250869483	not_mentioned	1.0	not_mentioned	correct	ok	not_mentioned	released	option_probability
Jev	imcs21	test	10243344	symptom_297	10243344	0.002248008	1.6757506250869483	not_mentioned	1.0	not_mentioned	correct	ok	not_mentioned	released	option_probability
Jev	imcs21	test	10243344	symptom_298	10243344	0.002248008	1.6757506250869483	not_mentioned	1.0	not_mentioned	correct	ok	not_mentioned	released	option_probability
Jev	imcs21	test	10243344	symptom_299	10243344	0.002248008	1.6757506250869483	not_mentioned	1.0	not_mentioned	correct	ok	not_mentioned	released	option_probability
Jev	imcs21	test	10243344	symptom_300	10243344	0.002248008	1.6757506250869483	not_mentioned	1.0	not_mentioned	correct	ok	not_mentioned	released	option_probability
Jev	imcs21	test	10243344	symptom_301	10243344	0.002248008	1.6757506250869483	not_mentioned	1.0	not_mentioned	correct	ok	not_mentioned	released	option_probability
Jev	imcs21	test	10243344	symptom_302	10243344	0.002248008	1.6757506250869483	not_mentioned	1.0	not_mentioned	correct	ok	not_mentioned	released	option_probability
Jev	imcs21	test	10243344	symptom_303	10243344	0.002248008	1.6757506250869483	not_mentioned	1.0	not_mentioned	correct	ok	not_mentioned	released	option_probability
Jev	imcs21	test	10243344	symptom_304	10243344	0.002248008	1.6757506250869483	not_mentioned	1.0	not_mentioned	correct	ok	not_mentioned	released	option_probability
Jev	imcs21	test	10243344	symptom_305	10243344	0.002248008	1.6757506250869483	not_mentioned	1.0	not_mentioned	correct	ok	not_mentioned	released	option_probability
Jev	imcs21	test	10243344	symptom_306	10243344	0.002248008	1.6757506250869483	not_mentioned	1.0	not_mentioned	correct	ok	not_mentioned	released	option_probability
Jev	imcs21	test	10243344	symptom_307	10243344	0.002248008	1.6757506250869483	not_mentioned	1.0	not_mentioned	correct	ok	not_mentioned	released	option_probability
Jev	imcs21	test	10243344	symptom_308	10243344	0.002248008	1.6757506250869483	not_mentioned	1.0	not_mentioned	correct	ok	not_mentioned	released	option_probability
Jev	imcs21	test	10243344	symptom_309	10243344	0.002248008	1.6757506250869483	not_mentioned	1.0	not_mentioned	correct	ok	not_mentioned	released	option_probability
Jev	imcs21	test	10243344	symptom_310	10243344	0.002248008	1.6757506250869483	not_mentioned	1.0	not_mentioned	correct	ok	not_mentioned	released	option_probability
Jev	imcs21	test	10243344	symptom_311	10243344	0.002248008	1.6757506250869483	not_mentioned	1.0	not_mentioned	correct	ok	not_mentioned	released	option_probability
Jev	imcs21	test	10243344	symptom_312	10243344	0.002248008	1.6757506250869483	not_mentioned	1.0	not_mentioned	correct	ok	not_mentioned	released	option_probability
Jev	imcs21	test	10243344	symptom_313	10243344	0.002248008	1.6757506250869483	not_mentioned	1.0	not_mentioned	correct	ok	not_mentioned	released	option_probability
Jev	imcs21	test	10243344	symptom_314	10243344	0.002248008	1.6757506250869483	not_mentioned	1.0	not_mentioned	correct	ok	not_mentioned	released	option_probability
Jev	imcs21	test	10243344	symptom_315	10243344	0.002248008	1.6757506250869483	not_mentioned	1.0	not_mentioned	correct	ok	not_mentioned	released	option_probability
Jev	imcs21	test	10243344	symptom_316	10243344	0.002248008	1.6757506250869483	not_mentioned	1.0	not_mentioned	correct	ok	not_mentioned	released	option_probability
Jev	imcs21	test	10243344	symptom_317	10243344	0.002248008	1.6757506250869483	not_mentioned	1.0	not_mentioned	correct	ok	not_mentioned	released	option_probability
Jev	imcs21	test	10243344	symptom_318	10243344	0.002248008	1.6757506250869483	not_mentioned	1.0	not_mentioned	correct	ok	not_mentioned	released	option_probability
Jev	imcs21	test	10243344	symptom_319	10243344	0.002248008	1.6757506250869483	not_mentioned	1.0	not_mentioned	correct	ok	not_mentioned	released	option_probability
Jev	imcs21	test	10243344	symptom_320	10243344	0.002248008	1.6757506250869483	not_mentioned	1.0	not_mentioned	correct	ok	not_mentioned	released	option_probability
Jev	imcs21	test	10243344	symptom_321	10243344	0.002248008	1.6757506250869483	not_mentioned	1.0	not_mentioned	correct	ok	not_mentioned	released	option_probability
Jev	imcs21	test	10243344	symptom_322	10243344	0.002248008	1.6757506250869483	not_mentioned	1.0	not_mentioned	correct	ok	not_mentioned	released	option_probability
Jev	imcs21	test	10243344	symptom_323	10243344	0.002248008	1.6757506250869483	not_mentioned	1.0	not_mentioned	correct	ok	not_mentioned	released	option_probability
Jev	imcs21	test	10243344	symptom_324	10243344	0.002248008	1.6757506250869483	not_mentioned	1.0	not_mentioned	correct	ok	not_mentioned	released	option_probability
Jev	imcs21	test	10243344	symptom_325	10243344	0.002248008	1.6757506250869483	not_mentioned	1.0	not_mentioned	correct	ok	not_mentioned	released	option_probability
Jev	imcs21	test	10243344	symptom_326	10243344	0.002248008	1.6757506250869483	not_mentioned	1.0	not_mentioned	correct	ok	not_mentioned	released	option_probability
Jev	imcs21	test	10243344	symptom_327	10243344	0.002248008	1.6757506250869483	not_mentioned	1.0	not_mentioned	correct	ok	not_mentioned	released	option_probability
Jev	imcs21	test	10243344	symptom_328	10243344	0.002248008	1.6757506250869483	not_mentioned	0.95	not_mentioned	correct	ok	not_mentioned	released	option_probability
Jev	imcs21	test	10243344	symptom_329	10243344	0.002248008	1.6757506250869483	not_mentioned	1.0	not_mentioned	correct	ok	not_mentioned	released	option_probability
Jev	imcs21	test	10243344	symptom_330	10243344	0.002248008	1.6757506250869483	not_mentioned	1.0	not_mentioned	correct	ok	not_mentioned	released	option_probability
Jev	imcs21	test	10244294	symptom_000	10244294	0.0022476720000000005	2.725753083010204	not_mentioned	0.95	not_mentioned	correct	ok	not_mentioned	released	option_probability
Jev	imcs21	test	10244294	symptom_001	10244294	0.0022476720000000005	2.725753083010204	positive	1.0	positive	correct	ok	positive	released	option_probability
Jev	imcs21	test	10244294	symptom_002	10244294	0.0022476720000000005	2.725753083010204	not_mentioned	0.92	not_mentioned	correct	ok	not_mentioned	released	option_probability
Jev	imcs21	test	10244294	symptom_003	10244294	0.0022476720000000005	2.725753083010204	not_mentioned	0.95	not_mentioned	correct	ok	not_mentioned	released	option_probability
Jev	imcs21	test	10244294	symptom_004	10244294	0.0022476720000000005	2.725753083010204	not_mentioned	0.98	not_mentioned	correct	ok	not_mentioned	released	option_probability
Jev	imcs21	test	10244294	symptom_005	10244294	0.0022476720000000005	2.725753083010204	not_mentioned	1.0	not_mentioned	correct	ok	not_mentioned	released	option_probability
Jev	imcs21	test	10244294	symptom_006	10244294	0.0022476720000000005	2.725753083010204	not_mentioned	0.96	not_mentioned	correct	ok	not_mentioned	released	option_probability
Jev	imcs21	test	10244294	symptom_007	10244294	0.0022476720000000005	2.725753083010204	not_mentioned	0.74	positive	incorrect	ok	positive	released	option_probability
Jev	imcs21	test	10244294	symptom_008	10244294	0.0022476720000000005	2.725753083010204	not_mentioned	0.99	not_mentioned	correct	ok	not_mentioned	released	option_probability
Jev	imcs21	test	10244294	symptom_009	10244294	0.0022476720000000005	2.725753083010204	not_mentioned	0.92	not_mentioned	correct	ok	not_mentioned	released	option_probability
Jev	imcs21	test	10244294	symptom_010	10244294	0.0022476720000000005	2.725753083010204	not_mentioned	0.7	not_mentioned	correct	ok	not_mentioned	released	option_probability
Jev	imcs21	test	10244294	symptom_011	10244294	0.0022476720000000005	2.725753083010204	not_mentioned	1.0	not_mentioned	correct	ok	not_mentioned	released	option_probability
Jev	imcs21	test	10244294	symptom_012	10244294	0.0022476720000000005	2.725753083010204	not_mentioned	1.0	not_mentioned	correct	ok	not_mentioned	released	option_probability
Jev	imcs21	test	10244294	symptom_013	10244294	0.0022476720000000005	2.725753083010204	not_mentioned	0.98	not_mentioned	correct	ok	not_mentioned	released	option_probability
Jev	imcs21	test	10244294	symptom_014	10244294	0.0022476720000000005	2.725753083010204	not_mentioned	1.0	not_mentioned	correct	ok	not_mentioned	released	option_probability
Jev	imcs21	test	10244294	symptom_015	10244294	0.0022476720000000005	2.725753083010204	not_mentioned	0.76	positive	incorrect	ok	positive	released	option_probability
Jev	imcs21	test	10244294	symptom_016	10244294	0.0022476720000000005	2.725753083010204	not_mentioned	1.0	not_mentioned	correct	ok	not_mentioned	released	option_probability
Jev	imcs21	test	10244294	symptom_017	10244294	0.0022476720000000005	2.725753083010204	not_mentioned	0.99	not_mentioned	correct	ok	not_mentioned	released	option_probability
Jev	imcs21	test	10244294	symptom_018	10244294	0.0022476720000000005	2.725753083010204	not_mentioned	1.0	not_mentioned	correct	ok	not_mentioned	released	option_probability
Jev	imcs21	test	10244294	symptom_019	10244294	0.0022476720000000005	2.725753083010204	not_mentioned	0.98	not_mentioned	correct	ok	not_mentioned	released	option_probability
Jev	imcs21	test	10244294	symptom_020	10244294	0.0022476720000000005	2.725753083010204	not_mentioned	1.0	not_mentioned	correct	ok	not_mentioned	released	option_probability
Jev	imcs21	test	10244294	symptom_021	10244294	0.0022476720000000005	2.725753083010204	positive	0.56	not_mentioned	incorrect	ok	not_mentioned	released	option_probability
Jev	imcs21	test	10244294	symptom_022	10244294	0.0022476720000000005	2.725753083010204	not_mentioned	0.95	not_mentioned	correct	ok	not_mentioned	released	option_probability
Jev	imcs21	test	10244294	symptom_023	10244294	0.0022476720000000005	2.725753083010204	not_mentioned	0.99	not_mentioned	correct	ok	not_mentioned	released	option_probability
Jev	imcs21	test	10244294	symptom_024	10244294	0.0022476720000000005	2.725753083010204	not_mentioned	0.99	not_mentioned	correct	ok	not_mentioned	released	option_probability
Jev	imcs21	test	10244294	symptom_025	10244294	0.0022476720000000005	2.725753083010204	not_mentioned	1.0	not_mentioned	correct	ok	not_mentioned	released	option_probability
Jev	imcs21	test	10244294	symptom_026	10244294	0.0022476720000000005	2.725753083010204	not_mentioned	0.98	not_mentioned	correct	ok	not_mentioned	released	option_probability
Jev	imcs21	test	10244294	symptom_027	10244294	0.0022476720000000005	2.725753083010204	not_mentioned	1.0	not_mentioned	correct	ok	not_mentioned	released	option_probability
Jev	imcs21	test	10244294	symptom_028	10244294	0.0022476720000000005	2.725753083010204	not_mentioned	0.77	uncertain	incorrect	ok	uncertain	released	option_probability
Jev	imcs21	test	10244294	symptom_029	10244294	0.0022476720000000005	2.725753083010204	not_mentioned	1.0	not_mentioned	correct	ok	not_mentioned	released	option_probability
Jev	imcs21	test	10244294	symptom_030	10244294	0.0022476720000000005	2.725753083010204	not_mentioned	1.0	not_mentioned	correct	ok	not_mentioned	released	option_probability
Jev	imcs21	test	10244294	symptom_031	10244294	0.0022476720000000005	2.725753083010204	not_mentioned	0.99	not_mentioned	correct	ok	not_mentioned	released	option_probability
Jev	imcs21	test	10244294	symptom_032	10244294	0.0022476720000000005	2.725753083010204	not_mentioned	1.0	not_mentioned	correct	ok	not_mentioned	released	option_probability
Jev	imcs21	test	10244294	symptom_033	10244294	0.0022476720000000005	2.725753083010204	not_mentioned	1.0	not_mentioned	correct	ok	not_mentioned	released	option_probability
Jev	imcs21	test	10244294	symptom_034	10244294	0.0022476720000000005	2.725753083010204	not_mentioned	1.0	not_mentioned	correct	ok	not_mentioned	released	option_probability
Jev	imcs21	test	10244294	symptom_035	10244294	0.0022476720000000005	2.725753083010204	not_mentioned	0.96	not_mentioned	correct	ok	not_mentioned	released	option_probability
Jev	imcs21	test	10244294	symptom_036	10244294	0.0022476720000000005	2.725753083010204	not_mentioned	1.0	not_mentioned	correct	ok	not_mentioned	released	option_probability
Jev	imcs21	test	10244294	symptom_037	10244294	0.0022476720000000005	2.725753083010204	not_mentioned	1.0	not_mentioned	correct	ok	not_mentioned	released	option_probability
Jev	imcs21	test	10244294	symptom_038	10244294	0.0022476720000000005	2.725753083010204	not_mentioned	1.0	not_mentioned	correct	ok	not_mentioned	released	option_probability
Jev	imcs21	test	10244294	symptom_039	10244294	0.0022476720000000005	2.725753083010204	positive	0.9393939393939393	positive	correct	ok	positive	released	option_probability
Jev	imcs21	test	10244294	symptom_040	10244294	0.0022476720000000005	2.725753083010204	not_mentioned	0.98	not_mentioned	correct	ok	not_mentioned	released	option_probability
Jev	imcs21	test	10244294	symptom_041	10244294	0.0022476720000000005	2.725753083010204	not_mentioned	1.0	not_mentioned	correct	ok	not_mentioned	released	option_probability
Jev	imcs21	test	10244294	symptom_042	10244294	0.0022476720000000005	2.725753083010204	not_mentioned	1.0	not_mentioned	correct	ok	not_mentioned	released	option_probability
Jev	imcs21	test	10244294	symptom_043	10244294	0.0022476720000000005	2.725753083010204	not_mentioned	0.93	not_mentioned	correct	ok	not_mentioned	released	option_probability
Jev	imcs21	test	10244294	symptom_044	10244294	0.0022476720000000005	2.725753083010204	uncertain	0.88	not_mentioned	incorrect	ok	not_mentioned	released	option_probability
Jev	imcs21	test	10244294	symptom_045	10244294	0.0022476720000000005	2.725753083010204	not_mentioned	0.98	not_mentioned	correct	ok	not_mentioned	released	option_probability
Jev	imcs21	test	10244294	symptom_046	10244294	0.0022476720000000005	2.725753083010204	not_mentioned	1.0	not_mentioned	correct	ok	not_mentioned	released	option_probability
Jev	imcs21	test	10244294	symptom_047	10244294	0.0022476720000000005	2.725753083010204	not_mentioned	1.0	not_mentioned	correct	ok	not_mentioned	released	option_probability
Jev	imcs21	test	10244294	symptom_048	10244294	0.0022476720000000005	2.725753083010204	not_mentioned	0.97	not_mentioned	correct	ok	not_mentioned	released	option_probability
Jev	imcs21	test	10244294	symptom_049	10244294	0.0022476720000000005	2.725753083010204	not_mentioned	0.99	not_mentioned	correct	ok	not_mentioned	released	option_probability
Jev	imcs21	test	10244294	symptom_050	10244294	0.0022476720000000005	2.725753083010204	not_mentioned	0.95	not_mentioned	correct	ok	not_mentioned	released	option_probability
Jev	imcs21	test	10244294	symptom_051	10244294	0.0022476720000000005	2.725753083010204	not_mentioned	1.0	not_mentioned	correct	ok	not_mentioned	released	option_probability
Jev	imcs21	test	10244294	symptom_052	10244294	0.0022476720000000005	2.725753083010204	not_mentioned	1.0	not_mentioned	correct	ok	not_mentioned	released	option_probability
Jev	imcs21	test	10244294	symptom_053	10244294	0.0022476720000000005	2.725753083010204	not_mentioned	1.0	not_mentioned	correct	ok	not_mentioned	released	option_probability
Jev	imcs21	test	10244294	symptom_054	10244294	0.0022476720000000005	2.725753083010204	not_mentioned	1.0	not_mentioned	correct	ok	not_mentioned	released	option_probability
Jev	imcs21	test	10244294	symptom_055	10244294	0.0022476720000000005	2.725753083010204	not_mentioned	1.0	not_mentioned	correct	ok	not_mentioned	released	option_probability
Jev	imcs21	test	10244294	symptom_056	10244294	0.0022476720000000005	2.725753083010204	not_mentioned	1.0	not_mentioned	correct	ok	not_mentioned	released	option_probability
Jev	imcs21	test	10244294	symptom_057	10244294	0.0022476720000000005	2.725753083010204	not_mentioned	1.0	not_mentioned	correct	ok	not_mentioned	released	option_probability
Jev	imcs21	test	10244294	symptom_058	10244294	0.0022476720000000005	2.725753083010204	not_mentioned	0.95	not_mentioned	correct	ok	not_mentioned	released	option_probability
Jev	imcs21	test	10244294	symptom_059	10244294	0.0022476720000000005	2.725753083010204	not_mentioned	1.0	not_mentioned	correct	ok	not_mentioned	released	option_probability
Jev	imcs21	test	10244294	symptom_060	10244294	0.0022476720000000005	2.725753083010204	not_mentioned	1.0	not_mentioned	correct	ok	not_mentioned	released	option_probability
Jev	imcs21	test	10244294	symptom_061	10244294	0.0022476720000000005	2.725753083010204	not_mentioned	1.0	not_mentioned	correct	ok	not_mentioned	released	option_probability
Jev	imcs21	test	10244294	symptom_062	10244294	0.0022476720000000005	2.725753083010204	not_mentioned	0.98	not_mentioned	correct	ok	not_mentioned	released	option_probability
Jev	imcs21	test	10244294	symptom_063	10244294	0.0022476720000000005	2.725753083010204	not_mentioned	1.0	not_mentioned	correct	ok	not_mentioned	released	option_probability
Jev	imcs21	test	10244294	symptom_064	10244294	0.0022476720000000005	2.725753083010204	not_mentioned	1.0	not_mentioned	correct	ok	not_mentioned	released	option_probability
Jev	imcs21	test	10244294	symptom_065	10244294	0.0022476720000000005	2.725753083010204	not_mentioned	1.0	not_mentioned	correct	ok	not_mentioned	released	option_probability
Jev	imcs21	test	10244294	symptom_066	10244294	0.0022476720000000005	2.725753083010204	not_mentioned	1.0	not_mentioned	correct	ok	not_mentioned	released	option_probability
Jev	imcs21	test	10244294	symptom_067	10244294	0.0022476720000000005	2.725753083010204	not_mentioned	1.0	not_mentioned	correct	ok	not_mentioned	released	option_probability
Jev	imcs21	test	10244294	symptom_068	10244294	0.0022476720000000005	2.725753083010204	not_mentioned	0.6	not_mentioned	correct	ok	not_mentioned	released	option_probability
Jev	imcs21	test	10244294	symptom_069	10244294	0.0022476720000000005	2.725753083010204	not_mentioned	1.0	not_mentioned	correct	ok	not_mentioned	released	option_probability
Jev	imcs21	test	10244294	symptom_070	10244294	0.0022476720000000005	2.725753083010204	not_mentioned	1.0	not_mentioned	correct	ok	not_mentioned	released	option_probability
Jev	imcs21	test	10244294	symptom_071	10244294	0.0022476720000000005	2.725753083010204	not_mentioned	0.99	not_mentioned	correct	ok	not_mentioned	released	option_probability
Jev	imcs21	test	10244294	symptom_072	10244294	0.0022476720000000005	2.725753083010204	not_mentioned	1.0	not_mentioned	correct	ok	not_mentioned	released	option_probability
Jev	imcs21	test	10244294	symptom_073	10244294	0.0022476720000000005	2.725753083010204	not_mentioned	1.0	not_mentioned	correct	ok	not_mentioned	released	option_probability
Jev	imcs21	test	10244294	symptom_074	10244294	0.0022476720000000005	2.725753083010204	not_mentioned	1.0	not_mentioned	correct	ok	not_mentioned	released	option_probability
Jev	imcs21	test	10244294	symptom_075	10244294	0.0022476720000000005	2.725753083010204	not_mentioned	1.0	not_mentioned	correct	ok	not_mentioned	released	option_probability
Jev	imcs21	test	10244294	symptom_076	10244294	0.0022476720000000005	2.725753083010204	not_mentioned	1.0	not_mentioned	correct	ok	not_mentioned	released	option_probability
Jev	imcs21	test	10244294	symptom_077	10244294	0.0022476720000000005	2.725753083010204	not_mentioned	0.91	not_mentioned	correct	ok	not_mentioned	released	option_probability
Jev	imcs21	test	10244294	symptom_078	10244294	0.0022476720000000005	2.725753083010204	not_mentioned	1.0	not_mentioned	correct	ok	not_mentioned	released	option_probability
Jev	imcs21	test	10244294	symptom_079	10244294	0.0022476720000000005	2.725753083010204	not_mentioned	0.99	not_mentioned	correct	ok	not_mentioned	released	option_probability
Jev	imcs21	test	10244294	symptom_080	10244294	0.0022476720000000005	2.725753083010204	not_mentioned	1.0	not_mentioned	correct	ok	not_mentioned	released	option_probability
Jev	imcs21	test	10244294	symptom_081	10244294	0.0022476720000000005	2.725753083010204	not_mentioned	1.0	not_mentioned	correct	ok	not_mentioned	released	option_probability
Jev	imcs21	test	10244294	symptom_082	10244294	0.0022476720000000005	2.725753083010204	not_mentioned	1.0	not_mentioned	correct	ok	not_mentioned	released	option_probability
Jev	imcs21	test	10244294	symptom_083	10244294	0.0022476720000000005	2.725753083010204	not_mentioned	1.0	not_mentioned	correct	ok	not_mentioned	released	option_probability
Jev	imcs21	test	10244294	symptom_084	10244294	0.0022476720000000005	2.725753083010204	not_mentioned	0.68	not_mentioned	correct	ok	not_mentioned	released	option_probability
Jev	imcs21	test	10244294	symptom_085	10244294	0.0022476720000000005	2.725753083010204	not_mentioned	1.0	not_mentioned	correct	ok	not_mentioned	released	option_probability
Jev	imcs21	test	10244294	symptom_086	10244294	0.0022476720000000005	2.725753083010204	positive	0.79	not_mentioned	incorrect	ok	not_mentioned	released	option_probability
Jev	imcs21	test	10244294	symptom_087	10244294	0.0022476720000000005	2.725753083010204	not_mentioned	1.0	not_mentioned	correct	ok	not_mentioned	released	option_probability
Jev	imcs21	test	10244294	symptom_088	10244294	0.0022476720000000005	2.725753083010204	not_mentioned	1.0	not_mentioned	correct	ok	not_mentioned	released	option_probability
Jev	imcs21	test	10244294	symptom_089	10244294	0.0022476720000000005	2.725753083010204	not_mentioned	0.98	not_mentioned	correct	ok	not_mentioned	released	option_probability
Jev	imcs21	test	10244294	symptom_090	10244294	0.0022476720000000005	2.725753083010204	not_mentioned	1.0	not_mentioned	correct	ok	not_mentioned	released	option_probability
Jev	imcs21	test	10244294	symptom_091	10244294	0.0022476720000000005	2.725753083010204	not_mentioned	1.0	not_mentioned	correct	ok	not_mentioned	released	option_probability
Jev	imcs21	test	10244294	symptom_092	10244294	0.0022476720000000005	2.725753083010204	not_mentioned	1.0	not_mentioned	correct	ok	not_mentioned	released	option_probability
Jev	imcs21	test	10244294	symptom_093	10244294	0.0022476720000000005	2.725753083010204	not_mentioned	1.0	not_mentioned	correct	ok	not_mentioned	released	option_probability
Jev	imcs21	test	10244294	symptom_094	10244294	0.0022476720000000005	2.725753083010204	not_mentioned	1.0	not_mentioned	correct	ok	not_mentioned	released	option_probability
Jev	imcs21	test	10244294	symptom_095	10244294	0.0022476720000000005	2.725753083010204	uncertain	0.95	not_mentioned	incorrect	ok	not_mentioned	released	option_probability
Jev	imcs21	test	10244294	symptom_096	10244294	0.0022476720000000005	2.725753083010204	not_mentioned	1.0	not_mentioned	correct	ok	not_mentioned	released	option_probability
Jev	imcs21	test	10244294	symptom_097	10244294	0.0022476720000000005	2.725753083010204	not_mentioned	0.99	not_mentioned	correct	ok	not_mentioned	released	option_probability
Jev	imcs21	test	10244294	symptom_098	10244294	0.0022476720000000005	2.725753083010204	not_mentioned	1.0	not_mentioned	correct	ok	not_mentioned	released	option_probability
Jev	imcs21	test	10244294	symptom_099	10244294	0.0022476720000000005	2.725753083010204	not_mentioned	1.0	not_mentioned	correct	ok	not_mentioned	released	option_probability
Jev	imcs21	test	10244294	symptom_100	10244294	0.0022476720000000005	2.725753083010204	not_mentioned	1.0	not_mentioned	correct	ok	not_mentioned	released	option_probability
Jev	imcs21	test	10244294	symptom_101	10244294	0.0022476720000000005	2.725753083010204	not_mentioned	0.99	not_mentioned	correct	ok	not_mentioned	released	option_probability
Jev	imcs21	test	10244294	symptom_102	10244294	0.0022476720000000005	2.725753083010204	not_mentioned	1.0	not_mentioned	correct	ok	not_mentioned	released	option_probability
Jev	imcs21	test	10244294	symptom_103	10244294	0.0022476720000000005	2.725753083010204	not_mentioned	1.0	not_mentioned	correct	ok	not_mentioned	released	option_probability
Jev	imcs21	test	10244294	symptom_104	10244294	0.0022476720000000005	2.725753083010204	not_mentioned	1.0	not_mentioned	correct	ok	not_mentioned	released	option_probability
Jev	imcs21	test	10244294	symptom_105	10244294	0.0022476720000000005	2.725753083010204	not_mentioned	1.0	not_mentioned	correct	ok	not_mentioned	released	option_probability
Jev	imcs21	test	10244294	symptom_106	10244294	0.0022476720000000005	2.725753083010204	not_mentioned	1.0	not_mentioned	correct	ok	not_mentioned	released	option_probability
Jev	imcs21	test	10244294	symptom_107	10244294	0.0022476720000000005	2.725753083010204	not_mentioned	1.0	not_mentioned	correct	ok	not_mentioned	released	option_probability
Jev	imcs21	test	10244294	symptom_108	10244294	0.0022476720000000005	2.725753083010204	not_mentioned	1.0	not_mentioned	correct	ok	not_mentioned	released	option_probability
Jev	imcs21	test	10244294	symptom_109	10244294	0.0022476720000000005	2.725753083010204	not_mentioned	1.0	not_mentioned	correct	ok	not_mentioned	released	option_probability
Jev	imcs21	test	10244294	symptom_110	10244294	0.0022476720000000005	2.725753083010204	not_mentioned	1.0	not_mentioned	correct	ok	not_mentioned	released	option_probability
Jev	imcs21	test	10244294	symptom_111	10244294	0.0022476720000000005	2.725753083010204	not_mentioned	1.0	not_mentioned	correct	ok	not_mentioned	released	option_probability
Jev	imcs21	test	10244294	symptom_112	10244294	0.0022476720000000005	2.725753083010204	not_mentioned	1.0	not_mentioned	correct	ok	not_mentioned	released	option_probability
Jev	imcs21	test	10244294	symptom_113	10244294	0.0022476720000000005	2.725753083010204	not_mentioned	1.0	not_mentioned	correct	ok	not_mentioned	released	option_probability
Jev	imcs21	test	10244294	symptom_114	10244294	0.0022476720000000005	2.725753083010204	not_mentioned	1.0	not_mentioned	correct	ok	not_mentioned	released	option_probability
Jev	imcs21	test	10244294	symptom_115	10244294	0.0022476720000000005	2.725753083010204	not_mentioned	1.0	not_mentioned	correct	ok	not_mentioned	released	option_probability
Jev	imcs21	test	10244294	symptom_116	10244294	0.0022476720000000005	2.725753083010204	not_mentioned	1.0	not_mentioned	correct	ok	not_mentioned	released	option_probability
Jev	imcs21	test	10244294	symptom_117	10244294	0.0022476720000000005	2.725753083010204	not_mentioned	1.0	not_mentioned	correct	ok	not_mentioned	released	option_probability
Jev	imcs21	test	10244294	symptom_118	10244294	0.0022476720000000005	2.725753083010204	not_mentioned	1.0	not_mentioned	correct	ok	not_mentioned	released	option_probability
Jev	imcs21	test	10244294	symptom_119	10244294	0.0022476720000000005	2.725753083010204	not_mentioned	1.0	not_mentioned	correct	ok	not_mentioned	released	option_probability
Jev	imcs21	test	10244294	symptom_120	10244294	0.0022476720000000005	2.725753083010204	not_mentioned	1.0	not_mentioned	correct	ok	not_mentioned	released	option_probability
Jev	imcs21	test	10244294	symptom_121	10244294	0.0022476720000000005	2.725753083010204	not_mentioned	1.0	not_mentioned	correct	ok	not_mentioned	released	option_probability
Jev	imcs21	test	10244294	symptom_122	10244294	0.0022476720000000005	2.725753083010204	not_mentioned	1.0	not_mentioned	correct	ok	not_mentioned	released	option_probability
Jev	imcs21	test	10244294	symptom_123	10244294	0.0022476720000000005	2.725753083010204	not_mentioned	1.0	not_mentioned	correct	ok	not_mentioned	released	option_probability
Jev	imcs21	test	10244294	symptom_124	10244294	0.0022476720000000005	2.725753083010204	not_mentioned	1.0	not_mentioned	correct	ok	not_mentioned	released	option_probability
Jev	imcs21	test	10244294	symptom_125	10244294	0.0022476720000000005	2.725753083010204	not_mentioned	0.95	not_mentioned	correct	ok	not_mentioned	released	option_probability
Jev	imcs21	test	10244294	symptom_126	10244294	0.0022476720000000005	2.725753083010204	not_mentioned	1.0	not_mentioned	correct	ok	not_mentioned	released	option_probability
Jev	imcs21	test	10244294	symptom_127	10244294	0.0022476720000000005	2.725753083010204	not_mentioned	1.0	not_mentioned	correct	ok	not_mentioned	released	option_probability
Jev	imcs21	test	10244294	symptom_128	10244294	0.0022476720000000005	2.725753083010204	not_mentioned	1.0	not_mentioned	correct	ok	not_mentioned	released	option_probability
Jev	imcs21	test	10244294	symptom_129	10244294	0.0022476720000000005	2.725753083010204	not_mentioned	1.0	not_mentioned	correct	ok	not_mentioned	released	option_probability
Jev	imcs21	test	10244294	symptom_130	10244294	0.0022476720000000005	2.725753083010204	not_mentioned	0.99	not_mentioned	correct	ok	not_mentioned	released	option_probability
Jev	imcs21	test	10244294	symptom_131	10244294	0.0022476720000000005	2.725753083010204	not_mentioned	0.97	not_mentioned	correct	ok	not_mentioned	released	option_probability
Jev	imcs21	test	10244294	symptom_132	10244294	0.0022476720000000005	2.725753083010204	not_mentioned	1.0	not_mentioned	correct	ok	not_mentioned	released	option_probability
Jev	imcs21	test	10244294	symptom_133	10244294	0.0022476720000000005	2.725753083010204	not_mentioned	1.0	not_mentioned	correct	ok	not_mentioned	released	option_probability
Jev	imcs21	test	10244294	symptom_134	10244294	0.0022476720000000005	2.725753083010204	not_mentioned	1.0	not_mentioned	correct	ok	not_mentioned	released	option_probability
Jev	imcs21	test	10244294	symptom_135	10244294	0.0022476720000000005	2.725753083010204	not_mentioned	1.0	not_mentioned	correct	ok	not_mentioned	released	option_probability
Jev	imcs21	test	10244294	symptom_136	10244294	0.0022476720000000005	2.725753083010204	not_mentioned	1.0	not_mentioned	correct	ok	not_mentioned	released	option_probability
Jev	imcs21	test	10244294	symptom_137	10244294	0.0022476720000000005	2.725753083010204	not_mentioned	1.0	not_mentioned	correct	ok	not_mentioned	released	option_probability
Jev	imcs21	test	10244294	symptom_138	10244294	0.0022476720000000005	2.725753083010204	not_mentioned	1.0	not_mentioned	correct	ok	not_mentioned	released	option_probability
Jev	imcs21	test	10244294	symptom_139	10244294	0.0022476720000000005	2.725753083010204	not_mentioned	0.99	not_mentioned	correct	ok	not_mentioned	released	option_probability
Jev	imcs21	test	10244294	symptom_140	10244294	0.0022476720000000005	2.725753083010204	not_mentioned	1.0	not_mentioned	correct	ok	not_mentioned	released	option_probability
Jev	imcs21	test	10244294	symptom_141	10244294	0.0022476720000000005	2.725753083010204	not_mentioned	1.0	not_mentioned	correct	ok	not_mentioned	released	option_probability
Jev	imcs21	test	10244294	symptom_142	10244294	0.0022476720000000005	2.725753083010204	not_mentioned	1.0	not_mentioned	correct	ok	not_mentioned	released	option_probability
Jev	imcs21	test	10244294	symptom_143	10244294	0.0022476720000000005	2.725753083010204	not_mentioned	1.0	not_mentioned	correct	ok	not_mentioned	released	option_probability
Jev	imcs21	test	10244294	symptom_144	10244294	0.0022476720000000005	2.725753083010204	not_mentioned	1.0	not_mentioned	correct	ok	not_mentioned	released	option_probability
Jev	imcs21	test	10244294	symptom_145	10244294	0.0022476720000000005	2.725753083010204	not_mentioned	1.0	not_mentioned	correct	ok	not_mentioned	released	option_probability
Jev	imcs21	test	10244294	symptom_146	10244294	0.0022476720000000005	2.725753083010204	not_mentioned	1.0	not_mentioned	correct	ok	not_mentioned	released	option_probability
Jev	imcs21	test	10244294	symptom_147	10244294	0.0022476720000000005	2.725753083010204	not_mentioned	1.0	not_mentioned	correct	ok	not_mentioned	released	option_probability
Jev	imcs21	test	10244294	symptom_148	10244294	0.0022476720000000005	2.725753083010204	not_mentioned	0.99	not_mentioned	correct	ok	not_mentioned	released	option_probability
Jev	imcs21	test	10244294	symptom_149	10244294	0.0022476720000000005	2.725753083010204	not_mentioned	1.0	not_mentioned	correct	ok	not_mentioned	released	option_probability
Jev	imcs21	test	10244294	symptom_150	10244294	0.0022476720000000005	2.725753083010204	not_mentioned	1.0	not_mentioned	correct	ok	not_mentioned	released	option_probability
Jev	imcs21	test	10244294	symptom_151	10244294	0.0022476720000000005	2.725753083010204	not_mentioned	0.99	not_mentioned	correct	ok	not_mentioned	released	option_probability
Jev	imcs21	test	10244294	symptom_152	10244294	0.0022476720000000005	2.725753083010204	not_mentioned	1.0	not_mentioned	correct	ok	not_mentioned	released	option_probability
Jev	imcs21	test	10244294	symptom_153	10244294	0.0022476720000000005	2.725753083010204	not_mentioned	1.0	not_mentioned	correct	ok	not_mentioned	released	option_probability
Jev	imcs21	test	10244294	symptom_154	10244294	0.0022476720000000005	2.725753083010204	not_mentioned	0.87	not_mentioned	correct	ok	not_mentioned	released	option_probability
Jev	imcs21	test	10244294	symptom_155	10244294	0.0022476720000000005	2.725753083010204	not_mentioned	1.0	not_mentioned	correct	ok	not_mentioned	released	option_probability
Jev	imcs21	test	10244294	symptom_156	10244294	0.0022476720000000005	2.725753083010204	not_mentioned	1.0	not_mentioned	correct	ok	not_mentioned	released	option_probability
Jev	imcs21	test	10244294	symptom_157	10244294	0.0022476720000000005	2.725753083010204	not_mentioned	0.99	not_mentioned	correct	ok	not_mentioned	released	option_probability
Jev	imcs21	test	10244294	symptom_158	10244294	0.0022476720000000005	2.725753083010204	not_mentioned	1.0	not_mentioned	correct	ok	not_mentioned	released	option_probability
Jev	imcs21	test	10244294	symptom_159	10244294	0.0022476720000000005	2.725753083010204	not_mentioned	1.0	not_mentioned	correct	ok	not_mentioned	released	option_probability
Jev	imcs21	test	10244294	symptom_160	10244294	0.0022476720000000005	2.725753083010204	not_mentioned	1.0	not_mentioned	correct	ok	not_mentioned	released	option_probability
Jev	imcs21	test	10244294	symptom_161	10244294	0.0022476720000000005	2.725753083010204	not_mentioned	1.0	not_mentioned	correct	ok	not_mentioned	released	option_probability
Jev	imcs21	test	10244294	symptom_162	10244294	0.0022476720000000005	2.725753083010204	not_mentioned	1.0	not_mentioned	correct	ok	not_mentioned	released	option_probability
Jev	imcs21	test	10244294	symptom_163	10244294	0.0022476720000000005	2.725753083010204	not_mentioned	1.0	not_mentioned	correct	ok	not_mentioned	released	option_probability
Jev	imcs21	test	10244294	symptom_164	10244294	0.0022476720000000005	2.725753083010204	not_mentioned	1.0	not_mentioned	correct	ok	not_mentioned	released	option_probability
Jev	imcs21	test	10244294	symptom_165	10244294	0.0022476720000000005	2.725753083010204	not_mentioned	1.0	not_mentioned	correct	ok	not_mentioned	released	option_probability
Jev	imcs21	test	10244294	symptom_166	10244294	0.0022476720000000005	2.725753083010204	not_mentioned	1.0	not_mentioned	correct	ok	not_mentioned	released	option_probability
Jev	imcs21	test	10244294	symptom_167	10244294	0.0022476720000000005	2.725753083010204	not_mentioned	0.99	not_mentioned	correct	ok	not_mentioned	released	option_probability
Jev	imcs21	test	10244294	symptom_168	10244294	0.0022476720000000005	2.725753083010204	not_mentioned	1.0	not_mentioned	correct	ok	not_mentioned	released	option_probability
Jev	imcs21	test	10244294	symptom_169	10244294	0.0022476720000000005	2.725753083010204	not_mentioned	1.0	not_mentioned	correct	ok	not_mentioned	released	option_probability
Jev	imcs21	test	10244294	symptom_170	10244294	0.0022476720000000005	2.725753083010204	not_mentioned	1.0	not_mentioned	correct	ok	not_mentioned	released	option_probability
Jev	imcs21	test	10244294	symptom_171	10244294	0.0022476720000000005	2.725753083010204	not_mentioned	1.0	not_mentioned	correct	ok	not_mentioned	released	option_probability
Jev	imcs21	test	10244294	symptom_172	10244294	0.0022476720000000005	2.725753083010204	not_mentioned	1.0	not_mentioned	correct	ok	not_mentioned	released	option_probability
Jev	imcs21	test	10244294	symptom_173	10244294	0.0022476720000000005	2.725753083010204	not_mentioned	1.0	not_mentioned	correct	ok	not_mentioned	released	option_probability
Jev	imcs21	test	10244294	symptom_174	10244294	0.0022476720000000005	2.725753083010204	not_mentioned	0.99	not_mentioned	correct	ok	not_mentioned	released	option_probability
Jev	imcs21	test	10244294	symptom_175	10244294	0.0022476720000000005	2.725753083010204	not_mentioned	1.0	not_mentioned	correct	ok	not_mentioned	released	option_probability
Jev	imcs21	test	10244294	symptom_176	10244294	0.0022476720000000005	2.725753083010204	not_mentioned	1.0	not_mentioned	correct	ok	not_mentioned	released	option_probability
Jev	imcs21	test	10244294	symptom_177	10244294	0.0022476720000000005	2.725753083010204	not_mentioned	1.0	not_mentioned	correct	ok	not_mentioned	released	option_probability
Jev	imcs21	test	10244294	symptom_178	10244294	0.0022476720000000005	2.725753083010204	not_mentioned	1.0	not_mentioned	correct	ok	not_mentioned	released	option_probability
Jev	imcs21	test	10244294	symptom_179	10244294	0.0022476720000000005	2.725753083010204	not_mentioned	1.0	not_mentioned	correct	ok	not_mentioned	released	option_probability
Jev	imcs21	test	10244294	symptom_180	10244294	0.0022476720000000005	2.725753083010204	not_mentioned	0.98	not_mentioned	correct	ok	not_mentioned	released	option_probability
Jev	imcs21	test	10244294	symptom_181	10244294	0.0022476720000000005	2.725753083010204	not_mentioned	1.0	not_mentioned	correct	ok	not_mentioned	released	option_probability
Jev	imcs21	test	10244294	symptom_182	10244294	0.0022476720000000005	2.725753083010204	not_mentioned	1.0	not_mentioned	correct	ok	not_mentioned	released	option_probability
Jev	imcs21	test	10244294	symptom_183	10244294	0.0022476720000000005	2.725753083010204	not_mentioned	1.0	not_mentioned	correct	ok	not_mentioned	released	option_probability
Jev	imcs21	test	10244294	symptom_184	10244294	0.0022476720000000005	2.725753083010204	not_mentioned	1.0	not_mentioned	correct	ok	not_mentioned	released	option_probability
Jev	imcs21	test	10244294	symptom_185	10244294	0.0022476720000000005	2.725753083010204	not_mentioned	0.96	not_mentioned	correct	ok	not_mentioned	released	option_probability
Jev	imcs21	test	10244294	symptom_186	10244294	0.0022476720000000005	2.725753083010204	not_mentioned	1.0	not_mentioned	correct	ok	not_mentioned	released	option_probability
Jev	imcs21	test	10244294	symptom_187	10244294	0.0022476720000000005	2.725753083010204	not_mentioned	1.0	not_mentioned	correct	ok	not_mentioned	released	option_probability
Jev	imcs21	test	10244294	symptom_188	10244294	0.0022476720000000005	2.725753083010204	not_mentioned	1.0	not_mentioned	correct	ok	not_mentioned	released	option_probability
Jev	imcs21	test	10244294	symptom_189	10244294	0.0022476720000000005	2.725753083010204	not_mentioned	1.0	not_mentioned	correct	ok	not_mentioned	released	option_probability
Jev	imcs21	test	10244294	symptom_190	10244294	0.0022476720000000005	2.725753083010204	not_mentioned	1.0	not_mentioned	correct	ok	not_mentioned	released	option_probability
Jev	imcs21	test	10244294	symptom_191	10244294	0.0022476720000000005	2.725753083010204	not_mentioned	1.0	not_mentioned	correct	ok	not_mentioned	released	option_probability
Jev	imcs21	test	10244294	symptom_192	10244294	0.0022476720000000005	2.725753083010204	not_mentioned	1.0	not_mentioned	correct	ok	not_mentioned	released	option_probability
Jev	imcs21	test	10244294	symptom_193	10244294	0.0022476720000000005	2.725753083010204	not_mentioned	1.0	not_mentioned	correct	ok	not_mentioned	released	option_probability
Jev	imcs21	test	10244294	symptom_194	10244294	0.0022476720000000005	2.725753083010204	not_mentioned	1.0	not_mentioned	correct	ok	not_mentioned	released	option_probability
Jev	imcs21	test	10244294	symptom_195	10244294	0.0022476720000000005	2.725753083010204	not_mentioned	1.0	not_mentioned	correct	ok	not_mentioned	released	option_probability
Jev	imcs21	test	10244294	symptom_196	10244294	0.0022476720000000005	2.725753083010204	not_mentioned	1.0	not_mentioned	correct	ok	not_mentioned	released	option_probability
Jev	imcs21	test	10244294	symptom_197	10244294	0.0022476720000000005	2.725753083010204	not_mentioned	1.0	not_mentioned	correct	ok	not_mentioned	released	option_probability
Jev	imcs21	test	10244294	symptom_198	10244294	0.0022476720000000005	2.725753083010204	not_mentioned	1.0	not_mentioned	correct	ok	not_mentioned	released	option_probability
Jev	imcs21	test	10244294	symptom_199	10244294	0.0022476720000000005	2.725753083010204	not_mentioned	1.0	not_mentioned	correct	ok	not_mentioned	released	option_probability
Jev	imcs21	test	10244294	symptom_200	10244294	0.0022476720000000005	2.725753083010204	not_mentioned	1.0	not_mentioned	correct	ok	not_mentioned	released	option_probability
Jev	imcs21	test	10244294	symptom_201	10244294	0.0022476720000000005	2.725753083010204	not_mentioned	1.0	not_mentioned	correct	ok	not_mentioned	released	option_probability
Jev	imcs21	test	10244294	symptom_202	10244294	0.0022476720000000005	2.725753083010204	not_mentioned	0.99	not_mentioned	correct	ok	not_mentioned	released	option_probability
Jev	imcs21	test	10244294	symptom_203	10244294	0.0022476720000000005	2.725753083010204	not_mentioned	1.0	not_mentioned	correct	ok	not_mentioned	released	option_probability
Jev	imcs21	test	10244294	symptom_204	10244294	0.0022476720000000005	2.725753083010204	not_mentioned	1.0	not_mentioned	correct	ok	not_mentioned	released	option_probability
Jev	imcs21	test	10244294	symptom_205	10244294	0.0022476720000000005	2.725753083010204	not_mentioned	0.98	not_mentioned	correct	ok	not_mentioned	released	option_probability
Jev	imcs21	test	10244294	symptom_206	10244294	0.0022476720000000005	2.725753083010204	not_mentioned	1.0	not_mentioned	correct	ok	not_mentioned	released	option_probability
Jev	imcs21	test	10244294	symptom_207	10244294	0.0022476720000000005	2.725753083010204	not_mentioned	1.0	not_mentioned	correct	ok	not_mentioned	released	option_probability
Jev	imcs21	test	10244294	symptom_208	10244294	0.0022476720000000005	2.725753083010204	not_mentioned	1.0	not_mentioned	correct	ok	not_mentioned	released	option_probability
Jev	imcs21	test	10244294	symptom_209	10244294	0.0022476720000000005	2.725753083010204	not_mentioned	1.0	not_mentioned	correct	ok	not_mentioned	released	option_probability
Jev	imcs21	test	10244294	symptom_210	10244294	0.0022476720000000005	2.725753083010204	not_mentioned	1.0	not_mentioned	correct	ok	not_mentioned	released	option_probability
Jev	imcs21	test	10244294	symptom_211	10244294	0.0022476720000000005	2.725753083010204	not_mentioned	1.0	not_mentioned	correct	ok	not_mentioned	released	option_probability
Jev	imcs21	test	10244294	symptom_212	10244294	0.0022476720000000005	2.725753083010204	not_mentioned	1.0	not_mentioned	correct	ok	not_mentioned	released	option_probability
Jev	imcs21	test	10244294	symptom_213	10244294	0.0022476720000000005	2.725753083010204	not_mentioned	0.88	not_mentioned	correct	ok	not_mentioned	released	option_probability
Jev	imcs21	test	10244294	symptom_214	10244294	0.0022476720000000005	2.725753083010204	not_mentioned	1.0	not_mentioned	correct	ok	not_mentioned	released	option_probability
Jev	imcs21	test	10244294	symptom_215	10244294	0.0022476720000000005	2.725753083010204	not_mentioned	1.0	not_mentioned	correct	ok	not_mentioned	released	option_probability
Jev	imcs21	test	10244294	symptom_216	10244294	0.0022476720000000005	2.725753083010204	not_mentioned	1.0	not_mentioned	correct	ok	not_mentioned	released	option_probability
Jev	imcs21	test	10244294	symptom_217	10244294	0.0022476720000000005	2.725753083010204	not_mentioned	1.0	not_mentioned	correct	ok	not_mentioned	released	option_probability
Jev	imcs21	test	10244294	symptom_218	10244294	0.0022476720000000005	2.725753083010204	not_mentioned	1.0	not_mentioned	correct	ok	not_mentioned	released	option_probability
Jev	imcs21	test	10244294	symptom_219	10244294	0.0022476720000000005	2.725753083010204	not_mentioned	1.0	not_mentioned	correct	ok	not_mentioned	released	option_probability
Jev	imcs21	test	10244294	symptom_220	10244294	0.0022476720000000005	2.725753083010204	not_mentioned	1.0	not_mentioned	correct	ok	not_mentioned	released	option_probability
Jev	imcs21	test	10244294	symptom_221	10244294	0.0022476720000000005	2.725753083010204	not_mentioned	1.0	not_mentioned	correct	ok	not_mentioned	released	option_probability
Jev	imcs21	test	10244294	symptom_222	10244294	0.0022476720000000005	2.725753083010204	not_mentioned	1.0	not_mentioned	correct	ok	not_mentioned	released	option_probability
Jev	imcs21	test	10244294	symptom_223	10244294	0.0022476720000000005	2.725753083010204	not_mentioned	1.0	not_mentioned	correct	ok	not_mentioned	released	option_probability
Jev	imcs21	test	10244294	symptom_224	10244294	0.0022476720000000005	2.725753083010204	not_mentioned	1.0	not_mentioned	correct	ok	not_mentioned	released	option_probability
Jev	imcs21	test	10244294	symptom_225	10244294	0.0022476720000000005	2.725753083010204	not_mentioned	1.0	not_mentioned	correct	ok	not_mentioned	released	option_probability
Jev	imcs21	test	10244294	symptom_226	10244294	0.0022476720000000005	2.725753083010204	not_mentioned	1.0	not_mentioned	correct	ok	not_mentioned	released	option_probability
Jev	imcs21	test	10244294	symptom_227	10244294	0.0022476720000000005	2.725753083010204	not_mentioned	1.0	not_mentioned	correct	ok	not_mentioned	released	option_probability
Jev	imcs21	test	10244294	symptom_228	10244294	0.0022476720000000005	2.725753083010204	not_mentioned	1.0	not_mentioned	correct	ok	not_mentioned	released	option_probability
Jev	imcs21	test	10244294	symptom_229	10244294	0.0022476720000000005	2.725753083010204	not_mentioned	1.0	not_mentioned	correct	ok	not_mentioned	released	option_probability
Jev	imcs21	test	10244294	symptom_230	10244294	0.0022476720000000005	2.725753083010204	not_mentioned	1.0	not_mentioned	correct	ok	not_mentioned	released	option_probability
Jev	imcs21	test	10244294	symptom_231	10244294	0.0022476720000000005	2.725753083010204	not_mentioned	1.0	not_mentioned	correct	ok	not_mentioned	released	option_probability
Jev	imcs21	test	10244294	symptom_232	10244294	0.0022476720000000005	2.725753083010204	not_mentioned	1.0	not_mentioned	correct	ok	not_mentioned	released	option_probability
Jev	imcs21	test	10244294	symptom_233	10244294	0.0022476720000000005	2.725753083010204	not_mentioned	1.0	not_mentioned	correct	ok	not_mentioned	released	option_probability
Jev	imcs21	test	10244294	symptom_234	10244294	0.0022476720000000005	2.725753083010204	not_mentioned	1.0	not_mentioned	correct	ok	not_mentioned	released	option_probability
Jev	imcs21	test	10244294	symptom_235	10244294	0.0022476720000000005	2.725753083010204	not_mentioned	1.0	not_mentioned	correct	ok	not_mentioned	released	option_probability
Jev	imcs21	test	10244294	symptom_236	10244294	0.0022476720000000005	2.725753083010204	not_mentioned	1.0	not_mentioned	correct	ok	not_mentioned	released	option_probability
Jev	imcs21	test	10244294	symptom_237	10244294	0.0022476720000000005	2.725753083010204	not_mentioned	1.0	not_mentioned	correct	ok	not_mentioned	released	option_probability
Jev	imcs21	test	10244294	symptom_238	10244294	0.0022476720000000005	2.725753083010204	not_mentioned	0.99	not_mentioned	correct	ok	not_mentioned	released	option_probability
Jev	imcs21	test	10244294	symptom_239	10244294	0.0022476720000000005	2.725753083010204	not_mentioned	1.0	not_mentioned	correct	ok	not_mentioned	released	option_probability
Jev	imcs21	test	10244294	symptom_240	10244294	0.0022476720000000005	2.725753083010204	not_mentioned	1.0	not_mentioned	correct	ok	not_mentioned	released	option_probability
Jev	imcs21	test	10244294	symptom_241	10244294	0.0022476720000000005	2.725753083010204	not_mentioned	1.0	not_mentioned	correct	ok	not_mentioned	released	option_probability
Jev	imcs21	test	10244294	symptom_242	10244294	0.0022476720000000005	2.725753083010204	not_mentioned	1.0	not_mentioned	correct	ok	not_mentioned	released	option_probability
Jev	imcs21	test	10244294	symptom_243	10244294	0.0022476720000000005	2.725753083010204	not_mentioned	1.0	not_mentioned	correct	ok	not_mentioned	released	option_probability
Jev	imcs21	test	10244294	symptom_244	10244294	0.0022476720000000005	2.725753083010204	not_mentioned	0.7	not_mentioned	correct	ok	not_mentioned	released	option_probability
Jev	imcs21	test	10244294	symptom_245	10244294	0.0022476720000000005	2.725753083010204	not_mentioned	1.0	not_mentioned	correct	ok	not_mentioned	released	option_probability
Jev	imcs21	test	10244294	symptom_246	10244294	0.0022476720000000005	2.725753083010204	not_mentioned	1.0	not_mentioned	correct	ok	not_mentioned	released	option_probability
Jev	imcs21	test	10244294	symptom_247	10244294	0.0022476720000000005	2.725753083010204	not_mentioned	1.0	not_mentioned	correct	ok	not_mentioned	released	option_probability
Jev	imcs21	test	10244294	symptom_248	10244294	0.0022476720000000005	2.725753083010204	not_mentioned	1.0	not_mentioned	correct	ok	not_mentioned	released	option_probability
Jev	imcs21	test	10244294	symptom_249	10244294	0.0022476720000000005	2.725753083010204	not_mentioned	1.0	not_mentioned	correct	ok	not_mentioned	released	option_probability
Jev	imcs21	test	10244294	symptom_250	10244294	0.0022476720000000005	2.725753083010204	not_mentioned	1.0	not_mentioned	correct	ok	not_mentioned	released	option_probability
Jev	imcs21	test	10244294	symptom_251	10244294	0.0022476720000000005	2.725753083010204	not_mentioned	1.0	not_mentioned	correct	ok	not_mentioned	released	option_probability
Jev	imcs21	test	10244294	symptom_252	10244294	0.0022476720000000005	2.725753083010204	not_mentioned	1.0	not_mentioned	correct	ok	not_mentioned	released	option_probability
Jev	imcs21	test	10244294	symptom_253	10244294	0.0022476720000000005	2.725753083010204	not_mentioned	1.0	not_mentioned	correct	ok	not_mentioned	released	option_probability
Jev	imcs21	test	10244294	symptom_254	10244294	0.0022476720000000005	2.725753083010204	not_mentioned	1.0	not_mentioned	correct	ok	not_mentioned	released	option_probability
Jev	imcs21	test	10244294	symptom_255	10244294	0.0022476720000000005	2.725753083010204	not_mentioned	1.0	not_mentioned	correct	ok	not_mentioned	released	option_probability
Jev	imcs21	test	10244294	symptom_256	10244294	0.0022476720000000005	2.725753083010204	not_mentioned	0.99	not_mentioned	correct	ok	not_mentioned	released	option_probability
Jev	imcs21	test	10244294	symptom_257	10244294	0.0022476720000000005	2.725753083010204	not_mentioned	1.0	not_mentioned	correct	ok	not_mentioned	released	option_probability
Jev	imcs21	test	10244294	symptom_258	10244294	0.0022476720000000005	2.725753083010204	not_mentioned	1.0	not_mentioned	correct	ok	not_mentioned	released	option_probability
Jev	imcs21	test	10244294	symptom_259	10244294	0.0022476720000000005	2.725753083010204	not_mentioned	1.0	not_mentioned	correct	ok	not_mentioned	released	option_probability
Jev	imcs21	test	10244294	symptom_260	10244294	0.0022476720000000005	2.725753083010204	uncertain	0.6767676767676767	not_mentioned	incorrect	ok	not_mentioned	released	option_probability
Jev	imcs21	test	10244294	symptom_261	10244294	0.0022476720000000005	2.725753083010204	not_mentioned	1.0	not_mentioned	correct	ok	not_mentioned	released	option_probability
Jev	imcs21	test	10244294	symptom_262	10244294	0.0022476720000000005	2.725753083010204	not_mentioned	1.0	not_mentioned	correct	ok	not_mentioned	released	option_probability
Jev	imcs21	test	10244294	symptom_263	10244294	0.0022476720000000005	2.725753083010204	not_mentioned	0.99	not_mentioned	correct	ok	not_mentioned	released	option_probability
Jev	imcs21	test	10244294	symptom_264	10244294	0.0022476720000000005	2.725753083010204	not_mentioned	1.0	not_mentioned	correct	ok	not_mentioned	released	option_probability
Jev	imcs21	test	10244294	symptom_265	10244294	0.0022476720000000005	2.725753083010204	not_mentioned	1.0	not_mentioned	correct	ok	not_mentioned	released	option_probability
Jev	imcs21	test	10244294	symptom_266	10244294	0.0022476720000000005	2.725753083010204	not_mentioned	1.0	not_mentioned	correct	ok	not_mentioned	released	option_probability
Jev	imcs21	test	10244294	symptom_267	10244294	0.0022476720000000005	2.725753083010204	not_mentioned	1.0	not_mentioned	correct	ok	not_mentioned	released	option_probability
Jev	imcs21	test	10244294	symptom_268	10244294	0.0022476720000000005	2.725753083010204	not_mentioned	1.0	not_mentioned	correct	ok	not_mentioned	released	option_probability
Jev	imcs21	test	10244294	symptom_269	10244294	0.0022476720000000005	2.725753083010204	not_mentioned	1.0	not_mentioned	correct	ok	not_mentioned	released	option_probability
Jev	imcs21	test	10244294	symptom_270	10244294	0.0022476720000000005	2.725753083010204	not_mentioned	1.0	not_mentioned	correct	ok	not_mentioned	released	option_probability
Jev	imcs21	test	10244294	symptom_271	10244294	0.0022476720000000005	2.725753083010204	not_mentioned	1.0	not_mentioned	correct	ok	not_mentioned	released	option_probability
Jev	imcs21	test	10244294	symptom_272	10244294	0.0022476720000000005	2.725753083010204	not_mentioned	1.0	not_mentioned	correct	ok	not_mentioned	released	option_probability
Jev	imcs21	test	10244294	symptom_273	10244294	0.0022476720000000005	2.725753083010204	not_mentioned	1.0	not_mentioned	correct	ok	not_mentioned	released	option_probability
Jev	imcs21	test	10244294	symptom_274	10244294	0.0022476720000000005	2.725753083010204	not_mentioned	1.0	not_mentioned	correct	ok	not_mentioned	released	option_probability
Jev	imcs21	test	10244294	symptom_275	10244294	0.0022476720000000005	2.725753083010204	not_mentioned	1.0	not_mentioned	correct	ok	not_mentioned	released	option_probability
Jev	imcs21	test	10244294	symptom_276	10244294	0.0022476720000000005	2.725753083010204	not_mentioned	1.0	not_mentioned	correct	ok	not_mentioned	released	option_probability
Jev	imcs21	test	10244294	symptom_277	10244294	0.0022476720000000005	2.725753083010204	not_mentioned	1.0	not_mentioned	correct	ok	not_mentioned	released	option_probability
Jev	imcs21	test	10244294	symptom_278	10244294	0.0022476720000000005	2.725753083010204	not_mentioned	1.0	not_mentioned	correct	ok	not_mentioned	released	option_probability
Jev	imcs21	test	10244294	symptom_279	10244294	0.0022476720000000005	2.725753083010204	not_mentioned	1.0	not_mentioned	correct	ok	not_mentioned	released	option_probability
Jev	imcs21	test	10244294	symptom_280	10244294	0.0022476720000000005	2.725753083010204	not_mentioned	1.0	not_mentioned	correct	ok	not_mentioned	released	option_probability
Jev	imcs21	test	10244294	symptom_281	10244294	0.0022476720000000005	2.725753083010204	not_mentioned	1.0	not_mentioned	correct	ok	not_mentioned	released	option_probability
Jev	imcs21	test	10244294	symptom_282	10244294	0.0022476720000000005	2.725753083010204	not_mentioned	1.0	not_mentioned	correct	ok	not_mentioned	released	option_probability
Jev	imcs21	test	10244294	symptom_283	10244294	0.0022476720000000005	2.725753083010204	not_mentioned	1.0	not_mentioned	correct	ok	not_mentioned	released	option_probability
Jev	imcs21	test	10244294	symptom_284	10244294	0.0022476720000000005	2.725753083010204	not_mentioned	1.0	not_mentioned	correct	ok	not_mentioned	released	option_probability
Jev	imcs21	test	10244294	symptom_285	10244294	0.0022476720000000005	2.725753083010204	not_mentioned	1.0	not_mentioned	correct	ok	not_mentioned	released	option_probability
Jev	imcs21	test	10244294	symptom_286	10244294	0.0022476720000000005	2.725753083010204	not_mentioned	1.0	not_mentioned	correct	ok	not_mentioned	released	option_probability
Jev	imcs21	test	10244294	symptom_287	10244294	0.0022476720000000005	2.725753083010204	not_mentioned	1.0	not_mentioned	correct	ok	not_mentioned	released	option_probability
Jev	imcs21	test	10244294	symptom_288	10244294	0.0022476720000000005	2.725753083010204	not_mentioned	1.0	not_mentioned	correct	ok	not_mentioned	released	option_probability
Jev	imcs21	test	10244294	symptom_289	10244294	0.0022476720000000005	2.725753083010204	not_mentioned	0.99	not_mentioned	correct	ok	not_mentioned	released	option_probability
Jev	imcs21	test	10244294	symptom_290	10244294	0.0022476720000000005	2.725753083010204	not_mentioned	1.0	not_mentioned	correct	ok	not_mentioned	released	option_probability
Jev	imcs21	test	10244294	symptom_291	10244294	0.0022476720000000005	2.725753083010204	not_mentioned	1.0	not_mentioned	correct	ok	not_mentioned	released	option_probability
Jev	imcs21	test	10244294	symptom_292	10244294	0.0022476720000000005	2.725753083010204	not_mentioned	1.0	not_mentioned	correct	ok	not_mentioned	released	option_probability
Jev	imcs21	test	10244294	symptom_293	10244294	0.0022476720000000005	2.725753083010204	not_mentioned	1.0	not_mentioned	correct	ok	not_mentioned	released	option_probability
Jev	imcs21	test	10244294	symptom_294	10244294	0.0022476720000000005	2.725753083010204	not_mentioned	1.0	not_mentioned	correct	ok	not_mentioned	released	option_probability
Jev	imcs21	test	10244294	symptom_295	10244294	0.0022476720000000005	2.725753083010204	not_mentioned	1.0	not_mentioned	correct	ok	not_mentioned	released	option_probability
Jev	imcs21	test	10244294	symptom_296	10244294	0.0022476720000000005	2.725753083010204	not_mentioned	1.0	not_mentioned	correct	ok	not_mentioned	released	option_probability
Jev	imcs21	test	10244294	symptom_297	10244294	0.0022476720000000005	2.725753083010204	not_mentioned	1.0	not_mentioned	correct	ok	not_mentioned	released	option_probability
Jev	imcs21	test	10244294	symptom_298	10244294	0.0022476720000000005	2.725753083010204	not_mentioned	1.0	not_mentioned	correct	ok	not_mentioned	released	option_probability
Jev	imcs21	test	10244294	symptom_299	10244294	0.0022476720000000005	2.725753083010204	not_mentioned	1.0	not_mentioned	correct	ok	not_mentioned	released	option_probability
Jev	imcs21	test	10244294	symptom_300	10244294	0.0022476720000000005	2.725753083010204	not_mentioned	1.0	not_mentioned	correct	ok	not_mentioned	released	option_probability
Jev	imcs21	test	10244294	symptom_301	10244294	0.0022476720000000005	2.725753083010204	not_mentioned	1.0	not_mentioned	correct	ok	not_mentioned	released	option_probability
Jev	imcs21	test	10244294	symptom_302	10244294	0.0022476720000000005	2.725753083010204	not_mentioned	1.0	not_mentioned	correct	ok	not_mentioned	released	option_probability
Jev	imcs21	test	10244294	symptom_303	10244294	0.0022476720000000005	2.725753083010204	not_mentioned	1.0	not_mentioned	correct	ok	not_mentioned	released	option_probability
Jev	imcs21	test	10244294	symptom_304	10244294	0.0022476720000000005	2.725753083010204	not_mentioned	0.95	not_mentioned	correct	ok	not_mentioned	released	option_probability
Jev	imcs21	test	10244294	symptom_305	10244294	0.0022476720000000005	2.725753083010204	not_mentioned	1.0	not_mentioned	correct	ok	not_mentioned	released	option_probability
Jev	imcs21	test	10244294	symptom_306	10244294	0.0022476720000000005	2.725753083010204	not_mentioned	1.0	not_mentioned	correct	ok	not_mentioned	released	option_probability
Jev	imcs21	test	10244294	symptom_307	10244294	0.0022476720000000005	2.725753083010204	not_mentioned	1.0	not_mentioned	correct	ok	not_mentioned	released	option_probability
Jev	imcs21	test	10244294	symptom_308	10244294	0.0022476720000000005	2.725753083010204	not_mentioned	1.0	not_mentioned	correct	ok	not_mentioned	released	option_probability
Jev	imcs21	test	10244294	symptom_309	10244294	0.0022476720000000005	2.725753083010204	not_mentioned	1.0	not_mentioned	correct	ok	not_mentioned	released	option_probability
Jev	imcs21	test	10244294	symptom_310	10244294	0.0022476720000000005	2.725753083010204	not_mentioned	1.0	not_mentioned	correct	ok	not_mentioned	released	option_probability
Jev	imcs21	test	10244294	symptom_311	10244294	0.0022476720000000005	2.725753083010204	not_mentioned	1.0	not_mentioned	correct	ok	not_mentioned	released	option_probability
Jev	imcs21	test	10244294	symptom_312	10244294	0.0022476720000000005	2.725753083010204	not_mentioned	1.0	not_mentioned	correct	ok	not_mentioned	released	option_probability
Jev	imcs21	test	10244294	symptom_313	10244294	0.0022476720000000005	2.725753083010204	not_mentioned	1.0	not_mentioned	correct	ok	not_mentioned	released	option_probability
Jev	imcs21	test	10244294	symptom_314	10244294	0.0022476720000000005	2.725753083010204	not_mentioned	1.0	not_mentioned	correct	ok	not_mentioned	released	option_probability
Jev	imcs21	test	10244294	symptom_315	10244294	0.0022476720000000005	2.725753083010204	not_mentioned	1.0	not_mentioned	correct	ok	not_mentioned	released	option_probability
Jev	imcs21	test	10244294	symptom_316	10244294	0.0022476720000000005	2.725753083010204	not_mentioned	1.0	not_mentioned	correct	ok	not_mentioned	released	option_probability
Jev	imcs21	test	10244294	symptom_317	10244294	0.0022476720000000005	2.725753083010204	not_mentioned	1.0	not_mentioned	correct	ok	not_mentioned	released	option_probability
Jev	imcs21	test	10244294	symptom_318	10244294	0.0022476720000000005	2.725753083010204	not_mentioned	1.0	not_mentioned	correct	ok	not_mentioned	released	option_probability
Jev	imcs21	test	10244294	symptom_319	10244294	0.0022476720000000005	2.725753083010204	not_mentioned	0.98	not_mentioned	correct	ok	not_mentioned	released	option_probability
Jev	imcs21	test	10244294	symptom_320	10244294	0.0022476720000000005	2.725753083010204	not_mentioned	1.0	not_mentioned	correct	ok	not_mentioned	released	option_probability
Jev	imcs21	test	10244294	symptom_321	10244294	0.0022476720000000005	2.725753083010204	not_mentioned	1.0	not_mentioned	correct	ok	not_mentioned	released	option_probability
Jev	imcs21	test	10244294	symptom_322	10244294	0.0022476720000000005	2.725753083010204	not_mentioned	1.0	not_mentioned	correct	ok	not_mentioned	released	option_probability
Jev	imcs21	test	10244294	symptom_323	10244294	0.0022476720000000005	2.725753083010204	not_mentioned	1.0	not_mentioned	correct	ok	not_mentioned	released	option_probability
Jev	imcs21	test	10244294	symptom_324	10244294	0.0022476720000000005	2.725753083010204	not_mentioned	1.0	not_mentioned	correct	ok	not_mentioned	released	option_probability
Jev	imcs21	test	10244294	symptom_325	10244294	0.0022476720000000005	2.725753083010204	not_mentioned	1.0	not_mentioned	correct	ok	not_mentioned	released	option_probability
Jev	imcs21	test	10244294	symptom_326	10244294	0.0022476720000000005	2.725753083010204	not_mentioned	1.0	not_mentioned	correct	ok	not_mentioned	released	option_probability
Jev	imcs21	test	10244294	symptom_327	10244294	0.0022476720000000005	2.725753083010204	not_mentioned	1.0	not_mentioned	correct	ok	not_mentioned	released	option_probability
Jev	imcs21	test	10244294	symptom_328	10244294	0.0022476720000000005	2.725753083010204	not_mentioned	1.0	not_mentioned	correct	ok	not_mentioned	released	option_probability
Jev	imcs21	test	10244294	symptom_329	10244294	0.0022476720000000005	2.725753083010204	not_mentioned	1.0	not_mentioned	correct	ok	not_mentioned	released	option_probability
Jev	imcs21	test	10244294	symptom_330	10244294	0.0022476720000000005	2.725753083010204	not_mentioned	1.0	not_mentioned	correct	ok	not_mentioned	released	option_probability
Jev	imcs21	test	10244318	symptom_000	10244318	0.0022673700000000003	0.4819209580309689	positive	1.0	positive	correct	ok	positive	released	option_probability
Jev	imcs21	test	10244318	symptom_001	10244318	0.0022673700000000003	0.4819209580309689	negative	0.92	uncertain	incorrect	ok	uncertain	released	option_probability
Jev	imcs21	test	10244318	symptom_002	10244318	0.0022673700000000003	0.4819209580309689	positive	1.0	positive	correct	ok	positive	released	option_probability
Jev	imcs21	test	10244318	symptom_003	10244318	0.0022673700000000003	0.4819209580309689	positive	0.86	positive	correct	ok	positive	released	option_probability
Jev	imcs21	test	10244318	symptom_004	10244318	0.0022673700000000003	0.4819209580309689	positive	0.8	not_mentioned	incorrect	ok	not_mentioned	released	option_probability
Jev	imcs21	test	10244318	symptom_005	10244318	0.0022673700000000003	0.4819209580309689	not_mentioned	0.99	not_mentioned	correct	ok	not_mentioned	released	option_probability
Jev	imcs21	test	10244318	symptom_006	10244318	0.0022673700000000003	0.4819209580309689	positive	1.0	positive	correct	ok	positive	released	option_probability
Jev	imcs21	test	10244318	symptom_007	10244318	0.0022673700000000003	0.4819209580309689	not_mentioned	0.71	not_mentioned	correct	ok	not_mentioned	released	option_probability
Jev	imcs21	test	10244318	symptom_008	10244318	0.0022673700000000003	0.4819209580309689	not_mentioned	0.76	positive	incorrect	ok	positive	released	option_probability
Jev	imcs21	test	10244318	symptom_009	10244318	0.0022673700000000003	0.4819209580309689	not_mentioned	0.76	not_mentioned	correct	ok	not_mentioned	released	option_probability
Jev	imcs21	test	10244318	symptom_010	10244318	0.0022673700000000003	0.4819209580309689	positive	0.99	uncertain	incorrect	ok	uncertain	released	option_probability
Jev	imcs21	test	10244318	symptom_011	10244318	0.0022673700000000003	0.4819209580309689	not_mentioned	0.94	not_mentioned	correct	ok	not_mentioned	released	option_probability
Jev	imcs21	test	10244318	symptom_012	10244318	0.0022673700000000003	0.4819209580309689	not_mentioned	0.53	not_mentioned	correct	ok	not_mentioned	released	option_probability
Jev	imcs21	test	10244318	symptom_013	10244318	0.0022673700000000003	0.4819209580309689	positive	0.67	positive	correct	ok	positive	released	option_probability
Jev	imcs21	test	10244318	symptom_014	10244318	0.0022673700000000003	0.4819209580309689	not_mentioned	1.0	not_mentioned	correct	ok	not_mentioned	released	option_probability
Jev	imcs21	test	10244318	symptom_015	10244318	0.0022673700000000003	0.4819209580309689	not_mentioned	0.74	not_mentioned	correct	ok	not_mentioned	released	option_probability
Jev	imcs21	test	10244318	symptom_016	10244318	0.0022673700000000003	0.4819209580309689	not_mentioned	1.0	not_mentioned	correct	ok	not_mentioned	released	option_probability
Jev	imcs21	test	10244318	symptom_017	10244318	0.0022673700000000003	0.4819209580309689	not_mentioned	1.0	not_mentioned	correct	ok	not_mentioned	released	option_probability
Jev	imcs21	test	10244318	symptom_018	10244318	0.0022673700000000003	0.4819209580309689	positive	0.96	positive	correct	ok	positive	released	option_probability
Jev	imcs21	test	10244318	symptom_019	10244318	0.0022673700000000003	0.4819209580309689	negative	0.81	not_mentioned	incorrect	ok	not_mentioned	released	option_probability
Jev	imcs21	test	10244318	symptom_020	10244318	0.0022673700000000003	0.4819209580309689	not_mentioned	0.99	not_mentioned	correct	ok	not_mentioned	released	option_probability
Jev	imcs21	test	10244318	symptom_021	10244318	0.0022673700000000003	0.4819209580309689	not_mentioned	0.91	not_mentioned	correct	ok	not_mentioned	released	option_probability
Jev	imcs21	test	10244318	symptom_022	10244318	0.0022673700000000003	0.4819209580309689	not_mentioned	0.6	not_mentioned	correct	ok	not_mentioned	released	option_probability
Jev	imcs21	test	10244318	symptom_023	10244318	0.0022673700000000003	0.4819209580309689	not_mentioned	0.98	not_mentioned	correct	ok	not_mentioned	released	option_probability
Jev	imcs21	test	10244318	symptom_024	10244318	0.0022673700000000003	0.4819209580309689	not_mentioned	1.0	not_mentioned	correct	ok	not_mentioned	released	option_probability
Jev	imcs21	test	10244318	symptom_025	10244318	0.0022673700000000003	0.4819209580309689	not_mentioned	1.0	not_mentioned	correct	ok	not_mentioned	released	option_probability
Jev	imcs21	test	10244318	symptom_026	10244318	0.0022673700000000003	0.4819209580309689	not_mentioned	1.0	not_mentioned	correct	ok	not_mentioned	released	option_probability
Jev	imcs21	test	10244318	symptom_027	10244318	0.0022673700000000003	0.4819209580309689	not_mentioned	1.0	not_mentioned	correct	ok	not_mentioned	released	option_probability
Jev	imcs21	test	10244318	symptom_028	10244318	0.0022673700000000003	0.4819209580309689	not_mentioned	0.99	not_mentioned	correct	ok	not_mentioned	released	option_probability
Jev	imcs21	test	10244318	symptom_029	10244318	0.0022673700000000003	0.4819209580309689	not_mentioned	1.0	not_mentioned	correct	ok	not_mentioned	released	option_probability
Jev	imcs21	test	10244318	symptom_030	10244318	0.0022673700000000003	0.4819209580309689	not_mentioned	0.84	not_mentioned	correct	ok	not_mentioned	released	option_probability
Jev	imcs21	test	10244318	symptom_031	10244318	0.0022673700000000003	0.4819209580309689	not_mentioned	0.99	not_mentioned	correct	ok	not_mentioned	released	option_probability
Jev	imcs21	test	10244318	symptom_032	10244318	0.0022673700000000003	0.4819209580309689	not_mentioned	0.99	not_mentioned	correct	ok	not_mentioned	released	option_probability
Jev	imcs21	test	10244318	symptom_033	10244318	0.0022673700000000003	0.4819209580309689	not_mentioned	1.0	not_mentioned	correct	ok	not_mentioned	released	option_probability
Jev	imcs21	test	10244318	symptom_034	10244318	0.0022673700000000003	0.4819209580309689	not_mentioned	1.0	not_mentioned	correct	ok	not_mentioned	released	option_probability
Jev	imcs21	test	10244318	symptom_035	10244318	0.0022673700000000003	0.4819209580309689	not_mentioned	0.65	not_mentioned	correct	ok	not_mentioned	released	option_probability
Jev	imcs21	test	10244318	symptom_036	10244318	0.0022673700000000003	0.4819209580309689	not_mentioned	0.87	not_mentioned	correct	ok	not_mentioned	released	option_probability
Jev	imcs21	test	10244318	symptom_037	10244318	0.0022673700000000003	0.4819209580309689	not_mentioned	1.0	not_mentioned	correct	ok	not_mentioned	released	option_probability
Jev	imcs21	test	10244318	symptom_038	10244318	0.0022673700000000003	0.4819209580309689	not_mentioned	1.0	not_mentioned	correct	ok	not_mentioned	released	option_probability
Jev	imcs21	test	10244318	symptom_039	10244318	0.0022673700000000003	0.4819209580309689	not_mentioned	0.91	not_mentioned	correct	ok	not_mentioned	released	option_probability
Jev	imcs21	test	10244318	symptom_040	10244318	0.0022673700000000003	0.4819209580309689	not_mentioned	1.0	not_mentioned	correct	ok	not_mentioned	released	option_probability
Jev	imcs21	test	10244318	symptom_041	10244318	0.0022673700000000003	0.4819209580309689	positive	0.93	not_mentioned	incorrect	ok	not_mentioned	released	option_probability
Jev	imcs21	test	10244318	symptom_042	10244318	0.0022673700000000003	0.4819209580309689	not_mentioned	1.0	not_mentioned	correct	ok	not_mentioned	released	option_probability
Jev	imcs21	test	10244318	symptom_043	10244318	0.0022673700000000003	0.4819209580309689	positive	0.8	not_mentioned	incorrect	ok	not_mentioned	released	option_probability
Jev	imcs21	test	10244318	symptom_044	10244318	0.0022673700000000003	0.4819209580309689	uncertain	0.85	not_mentioned	incorrect	ok	not_mentioned	released	option_probability
Jev	imcs21	test	10244318	symptom_045	10244318	0.0022673700000000003	0.4819209580309689	not_mentioned	1.0	not_mentioned	correct	ok	not_mentioned	released	option_probability
Jev	imcs21	test	10244318	symptom_046	10244318	0.0022673700000000003	0.4819209580309689	not_mentioned	0.98	not_mentioned	correct	ok	not_mentioned	released	option_probability
Jev	imcs21	test	10244318	symptom_047	10244318	0.0022673700000000003	0.4819209580309689	uncertain	0.89	not_mentioned	incorrect	ok	not_mentioned	released	option_probability
Jev	imcs21	test	10244318	symptom_048	10244318	0.0022673700000000003	0.4819209580309689	not_mentioned	1.0	not_mentioned	correct	ok	not_mentioned	released	option_probability
Jev	imcs21	test	10244318	symptom_049	10244318	0.0022673700000000003	0.4819209580309689	not_mentioned	1.0	not_mentioned	correct	ok	not_mentioned	released	option_probability
Jev	imcs21	test	10244318	symptom_050	10244318	0.0022673700000000003	0.4819209580309689	not_mentioned	1.0	not_mentioned	correct	ok	not_mentioned	released	option_probability
Jev	imcs21	test	10244318	symptom_051	10244318	0.0022673700000000003	0.4819209580309689	not_mentioned	1.0	not_mentioned	correct	ok	not_mentioned	released	option_probability
Jev	imcs21	test	10244318	symptom_052	10244318	0.0022673700000000003	0.4819209580309689	not_mentioned	0.95	not_mentioned	correct	ok	not_mentioned	released	option_probability
Jev	imcs21	test	10244318	symptom_053	10244318	0.0022673700000000003	0.4819209580309689	not_mentioned	1.0	not_mentioned	correct	ok	not_mentioned	released	option_probability
Jev	imcs21	test	10244318	symptom_054	10244318	0.0022673700000000003	0.4819209580309689	not_mentioned	1.0	not_mentioned	correct	ok	not_mentioned	released	option_probability
Jev	imcs21	test	10244318	symptom_055	10244318	0.0022673700000000003	0.4819209580309689	not_mentioned	1.0	not_mentioned	correct	ok	not_mentioned	released	option_probability
Jev	imcs21	test	10244318	symptom_056	10244318	0.0022673700000000003	0.4819209580309689	not_mentioned	0.98	not_mentioned	correct	ok	not_mentioned	released	option_probability
Jev	imcs21	test	10244318	symptom_057	10244318	0.0022673700000000003	0.4819209580309689	not_mentioned	1.0	not_mentioned	correct	ok	not_mentioned	released	option_probability
Jev	imcs21	test	10244318	symptom_058	10244318	0.0022673700000000003	0.4819209580309689	not_mentioned	0.98	not_mentioned	correct	ok	not_mentioned	released	option_probability
Jev	imcs21	test	10244318	symptom_059	10244318	0.0022673700000000003	0.4819209580309689	not_mentioned	1.0	not_mentioned	correct	ok	not_mentioned	released	option_probability
Jev	imcs21	test	10244318	symptom_060	10244318	0.0022673700000000003	0.4819209580309689	not_mentioned	1.0	not_mentioned	correct	ok	not_mentioned	released	option_probability
Jev	imcs21	test	10244318	symptom_061	10244318	0.0022673700000000003	0.4819209580309689	not_mentioned	1.0	not_mentioned	correct	ok	not_mentioned	released	option_probability
Jev	imcs21	test	10244318	symptom_062	10244318	0.0022673700000000003	0.4819209580309689	not_mentioned	0.98	not_mentioned	correct	ok	not_mentioned	released	option_probability
Jev	imcs21	test	10244318	symptom_063	10244318	0.0022673700000000003	0.4819209580309689	not_mentioned	0.5	not_mentioned	correct	ok	not_mentioned	released	option_probability
Jev	imcs21	test	10244318	symptom_064	10244318	0.0022673700000000003	0.4819209580309689	not_mentioned	1.0	not_mentioned	correct	ok	not_mentioned	released	option_probability
Jev	imcs21	test	10244318	symptom_065	10244318	0.0022673700000000003	0.4819209580309689	not_mentioned	1.0	not_mentioned	correct	ok	not_mentioned	released	option_probability
Jev	imcs21	test	10244318	symptom_066	10244318	0.0022673700000000003	0.4819209580309689	not_mentioned	0.99	not_mentioned	correct	ok	not_mentioned	released	option_probability
Jev	imcs21	test	10244318	symptom_067	10244318	0.0022673700000000003	0.4819209580309689	not_mentioned	1.0	not_mentioned	correct	ok	not_mentioned	released	option_probability
Jev	imcs21	test	10244318	symptom_068	10244318	0.0022673700000000003	0.4819209580309689	not_mentioned	0.98	not_mentioned	correct	ok	not_mentioned	released	option_probability
Jev	imcs21	test	10244318	symptom_069	10244318	0.0022673700000000003	0.4819209580309689	not_mentioned	1.0	not_mentioned	correct	ok	not_mentioned	released	option_probability
Jev	imcs21	test	10244318	symptom_070	10244318	0.0022673700000000003	0.4819209580309689	not_mentioned	1.0	not_mentioned	correct	ok	not_mentioned	released	option_probability
Jev	imcs21	test	10244318	symptom_071	10244318	0.0022673700000000003	0.4819209580309689	not_mentioned	1.0	not_mentioned	correct	ok	not_mentioned	released	option_probability
Jev	imcs21	test	10244318	symptom_072	10244318	0.0022673700000000003	0.4819209580309689	not_mentioned	1.0	not_mentioned	correct	ok	not_mentioned	released	option_probability
Jev	imcs21	test	10244318	symptom_073	10244318	0.0022673700000000003	0.4819209580309689	not_mentioned	1.0	not_mentioned	correct	ok	not_mentioned	released	option_probability
Jev	imcs21	test	10244318	symptom_074	10244318	0.0022673700000000003	0.4819209580309689	not_mentioned	0.99	not_mentioned	correct	ok	not_mentioned	released	option_probability
Jev	imcs21	test	10244318	symptom_075	10244318	0.0022673700000000003	0.4819209580309689	not_mentioned	1.0	not_mentioned	correct	ok	not_mentioned	released	option_probability
Jev	imcs21	test	10244318	symptom_076	10244318	0.0022673700000000003	0.4819209580309689	not_mentioned	0.73	not_mentioned	correct	ok	not_mentioned	released	option_probability
Jev	imcs21	test	10244318	symptom_077	10244318	0.0022673700000000003	0.4819209580309689	not_mentioned	1.0	not_mentioned	correct	ok	not_mentioned	released	option_probability
Jev	imcs21	test	10244318	symptom_078	10244318	0.0022673700000000003	0.4819209580309689	not_mentioned	0.98	not_mentioned	correct	ok	not_mentioned	released	option_probability
Jev	imcs21	test	10244318	symptom_079	10244318	0.0022673700000000003	0.4819209580309689	not_mentioned	1.0	not_mentioned	correct	ok	not_mentioned	released	option_probability
Jev	imcs21	test	10244318	symptom_080	10244318	0.0022673700000000003	0.4819209580309689	not_mentioned	1.0	not_mentioned	correct	ok	not_mentioned	released	option_probability
Jev	imcs21	test	10244318	symptom_081	10244318	0.0022673700000000003	0.4819209580309689	not_mentioned	1.0	not_mentioned	correct	ok	not_mentioned	released	option_probability
Jev	imcs21	test	10244318	symptom_082	10244318	0.0022673700000000003	0.4819209580309689	not_mentioned	1.0	not_mentioned	correct	ok	not_mentioned	released	option_probability
Jev	imcs21	test	10244318	symptom_083	10244318	0.0022673700000000003	0.4819209580309689	not_mentioned	1.0	not_mentioned	correct	ok	not_mentioned	released	option_probability
Jev	imcs21	test	10244318	symptom_084	10244318	0.0022673700000000003	0.4819209580309689	not_mentioned	0.99	not_mentioned	correct	ok	not_mentioned	released	option_probability
Jev	imcs21	test	10244318	symptom_085	10244318	0.0022673700000000003	0.4819209580309689	not_mentioned	0.99	not_mentioned	correct	ok	not_mentioned	released	option_probability
Jev	imcs21	test	10244318	symptom_086	10244318	0.0022673700000000003	0.4819209580309689	not_mentioned	0.7	not_mentioned	correct	ok	not_mentioned	released	option_probability
Jev	imcs21	test	10244318	symptom_087	10244318	0.0022673700000000003	0.4819209580309689	not_mentioned	1.0	not_mentioned	correct	ok	not_mentioned	released	option_probability
Jev	imcs21	test	10244318	symptom_088	10244318	0.0022673700000000003	0.4819209580309689	not_mentioned	1.0	not_mentioned	correct	ok	not_mentioned	released	option_probability
Jev	imcs21	test	10244318	symptom_089	10244318	0.0022673700000000003	0.4819209580309689	not_mentioned	1.0	not_mentioned	correct	ok	not_mentioned	released	option_probability
Jev	imcs21	test	10244318	symptom_090	10244318	0.0022673700000000003	0.4819209580309689	not_mentioned	1.0	not_mentioned	correct	ok	not_mentioned	released	option_probability
Jev	imcs21	test	10244318	symptom_091	10244318	0.0022673700000000003	0.4819209580309689	not_mentioned	1.0	not_mentioned	correct	ok	not_mentioned	released	option_probability
Jev	imcs21	test	10244318	symptom_092	10244318	0.0022673700000000003	0.4819209580309689	not_mentioned	1.0	not_mentioned	correct	ok	not_mentioned	released	option_probability
Jev	imcs21	test	10244318	symptom_093	10244318	0.0022673700000000003	0.4819209580309689	not_mentioned	1.0	not_mentioned	correct	ok	not_mentioned	released	option_probability
Jev	imcs21	test	10244318	symptom_094	10244318	0.0022673700000000003	0.4819209580309689	not_mentioned	1.0	not_mentioned	correct	ok	not_mentioned	released	option_probability
Jev	imcs21	test	10244318	symptom_095	10244318	0.0022673700000000003	0.4819209580309689	not_mentioned	0.97	not_mentioned	correct	ok	not_mentioned	released	option_probability
Jev	imcs21	test	10244318	symptom_096	10244318	0.0022673700000000003	0.4819209580309689	not_mentioned	1.0	not_mentioned	correct	ok	not_mentioned	released	option_probability
Jev	imcs21	test	10244318	symptom_097	10244318	0.0022673700000000003	0.4819209580309689	not_mentioned	1.0	not_mentioned	correct	ok	not_mentioned	released	option_probability
Jev	imcs21	test	10244318	symptom_098	10244318	0.0022673700000000003	0.4819209580309689	not_mentioned	1.0	not_mentioned	correct	ok	not_mentioned	released	option_probability
Jev	imcs21	test	10244318	symptom_099	10244318	0.0022673700000000003	0.4819209580309689	not_mentioned	1.0	not_mentioned	correct	ok	not_mentioned	released	option_probability
Jev	imcs21	test	10244318	symptom_100	10244318	0.0022673700000000003	0.4819209580309689	not_mentioned	0.98	not_mentioned	correct	ok	not_mentioned	released	option_probability
Jev	imcs21	test	10244318	symptom_101	10244318	0.0022673700000000003	0.4819209580309689	not_mentioned	0.99	not_mentioned	correct	ok	not_mentioned	released	option_probability
Jev	imcs21	test	10244318	symptom_102	10244318	0.0022673700000000003	0.4819209580309689	not_mentioned	1.0	not_mentioned	correct	ok	not_mentioned	released	option_probability
Jev	imcs21	test	10244318	symptom_103	10244318	0.0022673700000000003	0.4819209580309689	not_mentioned	1.0	not_mentioned	correct	ok	not_mentioned	released	option_probability
Jev	imcs21	test	10244318	symptom_104	10244318	0.0022673700000000003	0.4819209580309689	not_mentioned	1.0	not_mentioned	correct	ok	not_mentioned	released	option_probability
Jev	imcs21	test	10244318	symptom_105	10244318	0.0022673700000000003	0.4819209580309689	not_mentioned	1.0	not_mentioned	correct	ok	not_mentioned	released	option_probability
Jev	imcs21	test	10244318	symptom_106	10244318	0.0022673700000000003	0.4819209580309689	not_mentioned	1.0	not_mentioned	correct	ok	not_mentioned	released	option_probability
Jev	imcs21	test	10244318	symptom_107	10244318	0.0022673700000000003	0.4819209580309689	not_mentioned	1.0	not_mentioned	correct	ok	not_mentioned	released	option_probability
Jev	imcs21	test	10244318	symptom_108	10244318	0.0022673700000000003	0.4819209580309689	not_mentioned	1.0	not_mentioned	correct	ok	not_mentioned	released	option_probability
Jev	imcs21	test	10244318	symptom_109	10244318	0.0022673700000000003	0.4819209580309689	not_mentioned	1.0	not_mentioned	correct	ok	not_mentioned	released	option_probability
Jev	imcs21	test	10244318	symptom_110	10244318	0.0022673700000000003	0.4819209580309689	not_mentioned	1.0	not_mentioned	correct	ok	not_mentioned	released	option_probability
Jev	imcs21	test	10244318	symptom_111	10244318	0.0022673700000000003	0.4819209580309689	not_mentioned	1.0	not_mentioned	correct	ok	not_mentioned	released	option_probability
Jev	imcs21	test	10244318	symptom_112	10244318	0.0022673700000000003	0.4819209580309689	not_mentioned	1.0	not_mentioned	correct	ok	not_mentioned	released	option_probability
Jev	imcs21	test	10244318	symptom_113	10244318	0.0022673700000000003	0.4819209580309689	not_mentioned	1.0	not_mentioned	correct	ok	not_mentioned	released	option_probability
Jev	imcs21	test	10244318	symptom_114	10244318	0.0022673700000000003	0.4819209580309689	not_mentioned	1.0	not_mentioned	correct	ok	not_mentioned	released	option_probability
Jev	imcs21	test	10244318	symptom_115	10244318	0.0022673700000000003	0.4819209580309689	not_mentioned	1.0	not_mentioned	correct	ok	not_mentioned	released	option_probability
Jev	imcs21	test	10244318	symptom_116	10244318	0.0022673700000000003	0.4819209580309689	not_mentioned	1.0	not_mentioned	correct	ok	not_mentioned	released	option_probability
Jev	imcs21	test	10244318	symptom_117	10244318	0.0022673700000000003	0.4819209580309689	not_mentioned	1.0	not_mentioned	correct	ok	not_mentioned	released	option_probability
Jev	imcs21	test	10244318	symptom_118	10244318	0.0022673700000000003	0.4819209580309689	not_mentioned	0.79	not_mentioned	correct	ok	not_mentioned	released	option_probability
Jev	imcs21	test	10244318	symptom_119	10244318	0.0022673700000000003	0.4819209580309689	not_mentioned	1.0	not_mentioned	correct	ok	not_mentioned	released	option_probability
Jev	imcs21	test	10244318	symptom_120	10244318	0.0022673700000000003	0.4819209580309689	not_mentioned	1.0	not_mentioned	correct	ok	not_mentioned	released	option_probability
Jev	imcs21	test	10244318	symptom_121	10244318	0.0022673700000000003	0.4819209580309689	not_mentioned	1.0	not_mentioned	correct	ok	not_mentioned	released	option_probability
Jev	imcs21	test	10244318	symptom_122	10244318	0.0022673700000000003	0.4819209580309689	not_mentioned	1.0	not_mentioned	correct	ok	not_mentioned	released	option_probability
Jev	imcs21	test	10244318	symptom_123	10244318	0.0022673700000000003	0.4819209580309689	not_mentioned	0.99	not_mentioned	correct	ok	not_mentioned	released	option_probability
Jev	imcs21	test	10244318	symptom_124	10244318	0.0022673700000000003	0.4819209580309689	not_mentioned	0.98	not_mentioned	correct	ok	not_mentioned	released	option_probability
Jev	imcs21	test	10244318	symptom_125	10244318	0.0022673700000000003	0.4819209580309689	not_mentioned	1.0	not_mentioned	correct	ok	not_mentioned	released	option_probability
Jev	imcs21	test	10244318	symptom_126	10244318	0.0022673700000000003	0.4819209580309689	not_mentioned	1.0	not_mentioned	correct	ok	not_mentioned	released	option_probability
Jev	imcs21	test	10244318	symptom_127	10244318	0.0022673700000000003	0.4819209580309689	not_mentioned	1.0	not_mentioned	correct	ok	not_mentioned	released	option_probability
Jev	imcs21	test	10244318	symptom_128	10244318	0.0022673700000000003	0.4819209580309689	not_mentioned	1.0	not_mentioned	correct	ok	not_mentioned	released	option_probability
Jev	imcs21	test	10244318	symptom_129	10244318	0.0022673700000000003	0.4819209580309689	not_mentioned	1.0	not_mentioned	correct	ok	not_mentioned	released	option_probability
Jev	imcs21	test	10244318	symptom_130	10244318	0.0022673700000000003	0.4819209580309689	not_mentioned	1.0	not_mentioned	correct	ok	not_mentioned	released	option_probability
Jev	imcs21	test	10244318	symptom_131	10244318	0.0022673700000000003	0.4819209580309689	not_mentioned	0.86	not_mentioned	correct	ok	not_mentioned	released	option_probability
Jev	imcs21	test	10244318	symptom_132	10244318	0.0022673700000000003	0.4819209580309689	not_mentioned	1.0	not_mentioned	correct	ok	not_mentioned	released	option_probability
Jev	imcs21	test	10244318	symptom_133	10244318	0.0022673700000000003	0.4819209580309689	not_mentioned	0.98	not_mentioned	correct	ok	not_mentioned	released	option_probability
Jev	imcs21	test	10244318	symptom_134	10244318	0.0022673700000000003	0.4819209580309689	not_mentioned	0.92	not_mentioned	correct	ok	not_mentioned	released	option_probability
Jev	imcs21	test	10244318	symptom_135	10244318	0.0022673700000000003	0.4819209580309689	not_mentioned	1.0	not_mentioned	correct	ok	not_mentioned	released	option_probability
Jev	imcs21	test	10244318	symptom_136	10244318	0.0022673700000000003	0.4819209580309689	not_mentioned	1.0	not_mentioned	correct	ok	not_mentioned	released	option_probability
Jev	imcs21	test	10244318	symptom_137	10244318	0.0022673700000000003	0.4819209580309689	not_mentioned	1.0	not_mentioned	correct	ok	not_mentioned	released	option_probability
Jev	imcs21	test	10244318	symptom_138	10244318	0.0022673700000000003	0.4819209580309689	not_mentioned	1.0	not_mentioned	correct	ok	not_mentioned	released	option_probability
Jev	imcs21	test	10244318	symptom_139	10244318	0.0022673700000000003	0.4819209580309689	not_mentioned	0.62	not_mentioned	correct	ok	not_mentioned	released	option_probability
Jev	imcs21	test	10244318	symptom_140	10244318	0.0022673700000000003	0.4819209580309689	not_mentioned	1.0	not_mentioned	correct	ok	not_mentioned	released	option_probability
Jev	imcs21	test	10244318	symptom_141	10244318	0.0022673700000000003	0.4819209580309689	not_mentioned	1.0	not_mentioned	correct	ok	not_mentioned	released	option_probability
Jev	imcs21	test	10244318	symptom_142	10244318	0.0022673700000000003	0.4819209580309689	not_mentioned	1.0	not_mentioned	correct	ok	not_mentioned	released	option_probability
Jev	imcs21	test	10244318	symptom_143	10244318	0.0022673700000000003	0.4819209580309689	not_mentioned	1.0	not_mentioned	correct	ok	not_mentioned	released	option_probability
Jev	imcs21	test	10244318	symptom_144	10244318	0.0022673700000000003	0.4819209580309689	not_mentioned	1.0	not_mentioned	correct	ok	not_mentioned	released	option_probability
Jev	imcs21	test	10244318	symptom_145	10244318	0.0022673700000000003	0.4819209580309689	not_mentioned	1.0	not_mentioned	correct	ok	not_mentioned	released	option_probability
Jev	imcs21	test	10244318	symptom_146	10244318	0.0022673700000000003	0.4819209580309689	uncertain	0.64	not_mentioned	incorrect	ok	not_mentioned	released	option_probability
Jev	imcs21	test	10244318	symptom_147	10244318	0.0022673700000000003	0.4819209580309689	not_mentioned	1.0	not_mentioned	correct	ok	not_mentioned	released	option_probability
Jev	imcs21	test	10244318	symptom_148	10244318	0.0022673700000000003	0.4819209580309689	not_mentioned	1.0	not_mentioned	correct	ok	not_mentioned	released	option_probability
Jev	imcs21	test	10244318	symptom_149	10244318	0.0022673700000000003	0.4819209580309689	not_mentioned	1.0	not_mentioned	correct	ok	not_mentioned	released	option_probability
Jev	imcs21	test	10244318	symptom_150	10244318	0.0022673700000000003	0.4819209580309689	not_mentioned	1.0	not_mentioned	correct	ok	not_mentioned	released	option_probability
Jev	imcs21	test	10244318	symptom_151	10244318	0.0022673700000000003	0.4819209580309689	not_mentioned	1.0	not_mentioned	correct	ok	not_mentioned	released	option_probability
Jev	imcs21	test	10244318	symptom_152	10244318	0.0022673700000000003	0.4819209580309689	not_mentioned	0.92	not_mentioned	correct	ok	not_mentioned	released	option_probability
Jev	imcs21	test	10244318	symptom_153	10244318	0.0022673700000000003	0.4819209580309689	not_mentioned	1.0	not_mentioned	correct	ok	not_mentioned	released	option_probability
Jev	imcs21	test	10244318	symptom_154	10244318	0.0022673700000000003	0.4819209580309689	not_mentioned	0.88	not_mentioned	correct	ok	not_mentioned	released	option_probability
Jev	imcs21	test	10244318	symptom_155	10244318	0.0022673700000000003	0.4819209580309689	not_mentioned	0.96	not_mentioned	correct	ok	not_mentioned	released	option_probability
Jev	imcs21	test	10244318	symptom_156	10244318	0.0022673700000000003	0.4819209580309689	not_mentioned	1.0	not_mentioned	correct	ok	not_mentioned	released	option_probability
Jev	imcs21	test	10244318	symptom_157	10244318	0.0022673700000000003	0.4819209580309689	not_mentioned	1.0	not_mentioned	correct	ok	not_mentioned	released	option_probability
Jev	imcs21	test	10244318	symptom_158	10244318	0.0022673700000000003	0.4819209580309689	not_mentioned	1.0	not_mentioned	correct	ok	not_mentioned	released	option_probability
Jev	imcs21	test	10244318	symptom_159	10244318	0.0022673700000000003	0.4819209580309689	not_mentioned	1.0	not_mentioned	correct	ok	not_mentioned	released	option_probability
Jev	imcs21	test	10244318	symptom_160	10244318	0.0022673700000000003	0.4819209580309689	not_mentioned	1.0	not_mentioned	correct	ok	not_mentioned	released	option_probability
Jev	imcs21	test	10244318	symptom_161	10244318	0.0022673700000000003	0.4819209580309689	not_mentioned	1.0	not_mentioned	correct	ok	not_mentioned	released	option_probability
Jev	imcs21	test	10244318	symptom_162	10244318	0.0022673700000000003	0.4819209580309689	not_mentioned	1.0	not_mentioned	correct	ok	not_mentioned	released	option_probability
Jev	imcs21	test	10244318	symptom_163	10244318	0.0022673700000000003	0.4819209580309689	not_mentioned	1.0	not_mentioned	correct	ok	not_mentioned	released	option_probability
Jev	imcs21	test	10244318	symptom_164	10244318	0.0022673700000000003	0.4819209580309689	not_mentioned	1.0	not_mentioned	correct	ok	not_mentioned	released	option_probability
Jev	imcs21	test	10244318	symptom_165	10244318	0.0022673700000000003	0.4819209580309689	not_mentioned	0.91	not_mentioned	correct	ok	not_mentioned	released	option_probability
Jev	imcs21	test	10244318	symptom_166	10244318	0.0022673700000000003	0.4819209580309689	not_mentioned	1.0	not_mentioned	correct	ok	not_mentioned	released	option_probability
Jev	imcs21	test	10244318	symptom_167	10244318	0.0022673700000000003	0.4819209580309689	not_mentioned	0.97	not_mentioned	correct	ok	not_mentioned	released	option_probability
Jev	imcs21	test	10244318	symptom_168	10244318	0.0022673700000000003	0.4819209580309689	not_mentioned	0.99	not_mentioned	correct	ok	not_mentioned	released	option_probability
Jev	imcs21	test	10244318	symptom_169	10244318	0.0022673700000000003	0.4819209580309689	not_mentioned	1.0	not_mentioned	correct	ok	not_mentioned	released	option_probability
Jev	imcs21	test	10244318	symptom_170	10244318	0.0022673700000000003	0.4819209580309689	not_mentioned	1.0	not_mentioned	correct	ok	not_mentioned	released	option_probability
Jev	imcs21	test	10244318	symptom_171	10244318	0.0022673700000000003	0.4819209580309689	not_mentioned	1.0	not_mentioned	correct	ok	not_mentioned	released	option_probability
Jev	imcs21	test	10244318	symptom_172	10244318	0.0022673700000000003	0.4819209580309689	not_mentioned	1.0	not_mentioned	correct	ok	not_mentioned	released	option_probability
Jev	imcs21	test	10244318	symptom_173	10244318	0.0022673700000000003	0.4819209580309689	not_mentioned	1.0	not_mentioned	correct	ok	not_mentioned	released	option_probability
Jev	imcs21	test	10244318	symptom_174	10244318	0.0022673700000000003	0.4819209580309689	not_mentioned	1.0	not_mentioned	correct	ok	not_mentioned	released	option_probability
Jev	imcs21	test	10244318	symptom_175	10244318	0.0022673700000000003	0.4819209580309689	not_mentioned	1.0	not_mentioned	correct	ok	not_mentioned	released	option_probability
Jev	imcs21	test	10244318	symptom_176	10244318	0.0022673700000000003	0.4819209580309689	not_mentioned	1.0	not_mentioned	correct	ok	not_mentioned	released	option_probability
Jev	imcs21	test	10244318	symptom_177	10244318	0.0022673700000000003	0.4819209580309689	not_mentioned	0.99	not_mentioned	correct	ok	not_mentioned	released	option_probability
Jev	imcs21	test	10244318	symptom_178	10244318	0.0022673700000000003	0.4819209580309689	not_mentioned	1.0	not_mentioned	correct	ok	not_mentioned	released	option_probability
Jev	imcs21	test	10244318	symptom_179	10244318	0.0022673700000000003	0.4819209580309689	not_mentioned	1.0	not_mentioned	correct	ok	not_mentioned	released	option_probability
Jev	imcs21	test	10244318	symptom_180	10244318	0.0022673700000000003	0.4819209580309689	not_mentioned	0.99	not_mentioned	correct	ok	not_mentioned	released	option_probability
Jev	imcs21	test	10244318	symptom_181	10244318	0.0022673700000000003	0.4819209580309689	not_mentioned	1.0	not_mentioned	correct	ok	not_mentioned	released	option_probability
Jev	imcs21	test	10244318	symptom_182	10244318	0.0022673700000000003	0.4819209580309689	not_mentioned	1.0	not_mentioned	correct	ok	not_mentioned	released	option_probability
Jev	imcs21	test	10244318	symptom_183	10244318	0.0022673700000000003	0.4819209580309689	not_mentioned	1.0	not_mentioned	correct	ok	not_mentioned	released	option_probability
Jev	imcs21	test	10244318	symptom_184	10244318	0.0022673700000000003	0.4819209580309689	not_mentioned	1.0	not_mentioned	correct	ok	not_mentioned	released	option_probability
Jev	imcs21	test	10244318	symptom_185	10244318	0.0022673700000000003	0.4819209580309689	not_mentioned	0.79	not_mentioned	correct	ok	not_mentioned	released	option_probability
Jev	imcs21	test	10244318	symptom_186	10244318	0.0022673700000000003	0.4819209580309689	not_mentioned	1.0	not_mentioned	correct	ok	not_mentioned	released	option_probability
Jev	imcs21	test	10244318	symptom_187	10244318	0.0022673700000000003	0.4819209580309689	not_mentioned	0.82	not_mentioned	correct	ok	not_mentioned	released	option_probability
Jev	imcs21	test	10244318	symptom_188	10244318	0.0022673700000000003	0.4819209580309689	not_mentioned	1.0	not_mentioned	correct	ok	not_mentioned	released	option_probability
Jev	imcs21	test	10244318	symptom_189	10244318	0.0022673700000000003	0.4819209580309689	not_mentioned	1.0	not_mentioned	correct	ok	not_mentioned	released	option_probability
Jev	imcs21	test	10244318	symptom_190	10244318	0.0022673700000000003	0.4819209580309689	not_mentioned	0.97	not_mentioned	correct	ok	not_mentioned	released	option_probability
Jev	imcs21	test	10244318	symptom_191	10244318	0.0022673700000000003	0.4819209580309689	not_mentioned	1.0	not_mentioned	correct	ok	not_mentioned	released	option_probability
Jev	imcs21	test	10244318	symptom_192	10244318	0.0022673700000000003	0.4819209580309689	not_mentioned	0.96	not_mentioned	correct	ok	not_mentioned	released	option_probability
Jev	imcs21	test	10244318	symptom_193	10244318	0.0022673700000000003	0.4819209580309689	not_mentioned	1.0	not_mentioned	correct	ok	not_mentioned	released	option_probability
Jev	imcs21	test	10244318	symptom_194	10244318	0.0022673700000000003	0.4819209580309689	not_mentioned	1.0	not_mentioned	correct	ok	not_mentioned	released	option_probability
Jev	imcs21	test	10244318	symptom_195	10244318	0.0022673700000000003	0.4819209580309689	not_mentioned	1.0	not_mentioned	correct	ok	not_mentioned	released	option_probability
Jev	imcs21	test	10244318	symptom_196	10244318	0.0022673700000000003	0.4819209580309689	not_mentioned	1.0	not_mentioned	correct	ok	not_mentioned	released	option_probability
Jev	imcs21	test	10244318	symptom_197	10244318	0.0022673700000000003	0.4819209580309689	not_mentioned	1.0	not_mentioned	correct	ok	not_mentioned	released	option_probability
Jev	imcs21	test	10244318	symptom_198	10244318	0.0022673700000000003	0.4819209580309689	not_mentioned	1.0	not_mentioned	correct	ok	not_mentioned	released	option_probability
Jev	imcs21	test	10244318	symptom_199	10244318	0.0022673700000000003	0.4819209580309689	not_mentioned	1.0	not_mentioned	correct	ok	not_mentioned	released	option_probability
Jev	imcs21	test	10244318	symptom_200	10244318	0.0022673700000000003	0.4819209580309689	not_mentioned	1.0	not_mentioned	correct	ok	not_mentioned	released	option_probability
Jev	imcs21	test	10244318	symptom_201	10244318	0.0022673700000000003	0.4819209580309689	not_mentioned	1.0	not_mentioned	correct	ok	not_mentioned	released	option_probability
Jev	imcs21	test	10244318	symptom_202	10244318	0.0022673700000000003	0.4819209580309689	not_mentioned	0.65	not_mentioned	correct	ok	not_mentioned	released	option_probability
Jev	imcs21	test	10244318	symptom_203	10244318	0.0022673700000000003	0.4819209580309689	not_mentioned	0.98	not_mentioned	correct	ok	not_mentioned	released	option_probability
Jev	imcs21	test	10244318	symptom_204	10244318	0.0022673700000000003	0.4819209580309689	not_mentioned	1.0	not_mentioned	correct	ok	not_mentioned	released	option_probability
Jev	imcs21	test	10244318	symptom_205	10244318	0.0022673700000000003	0.4819209580309689	not_mentioned	1.0	not_mentioned	correct	ok	not_mentioned	released	option_probability
Jev	imcs21	test	10244318	symptom_206	10244318	0.0022673700000000003	0.4819209580309689	not_mentioned	1.0	not_mentioned	correct	ok	not_mentioned	released	option_probability
Jev	imcs21	test	10244318	symptom_207	10244318	0.0022673700000000003	0.4819209580309689	not_mentioned	1.0	not_mentioned	correct	ok	not_mentioned	released	option_probability
Jev	imcs21	test	10244318	symptom_208	10244318	0.0022673700000000003	0.4819209580309689	not_mentioned	1.0	not_mentioned	correct	ok	not_mentioned	released	option_probability
Jev	imcs21	test	10244318	symptom_209	10244318	0.0022673700000000003	0.4819209580309689	not_mentioned	1.0	not_mentioned	correct	ok	not_mentioned	released	option_probability
Jev	imcs21	test	10244318	symptom_210	10244318	0.0022673700000000003	0.4819209580309689	not_mentioned	1.0	not_mentioned	correct	ok	not_mentioned	released	option_probability
Jev	imcs21	test	10244318	symptom_211	10244318	0.0022673700000000003	0.4819209580309689	not_mentioned	1.0	not_mentioned	correct	ok	not_mentioned	released	option_probability
Jev	imcs21	test	10244318	symptom_212	10244318	0.0022673700000000003	0.4819209580309689	not_mentioned	1.0	not_mentioned	correct	ok	not_mentioned	released	option_probability
Jev	imcs21	test	10244318	symptom_213	10244318	0.0022673700000000003	0.4819209580309689	not_mentioned	0.98	not_mentioned	correct	ok	not_mentioned	released	option_probability
Jev	imcs21	test	10244318	symptom_214	10244318	0.0022673700000000003	0.4819209580309689	not_mentioned	1.0	not_mentioned	correct	ok	not_mentioned	released	option_probability
Jev	imcs21	test	10244318	symptom_215	10244318	0.0022673700000000003	0.4819209580309689	not_mentioned	1.0	not_mentioned	correct	ok	not_mentioned	released	option_probability
Jev	imcs21	test	10244318	symptom_216	10244318	0.0022673700000000003	0.4819209580309689	not_mentioned	1.0	not_mentioned	correct	ok	not_mentioned	released	option_probability
Jev	imcs21	test	10244318	symptom_217	10244318	0.0022673700000000003	0.4819209580309689	not_mentioned	1.0	not_mentioned	correct	ok	not_mentioned	released	option_probability
Jev	imcs21	test	10244318	symptom_218	10244318	0.0022673700000000003	0.4819209580309689	not_mentioned	1.0	not_mentioned	correct	ok	not_mentioned	released	option_probability
Jev	imcs21	test	10244318	symptom_219	10244318	0.0022673700000000003	0.4819209580309689	not_mentioned	1.0	not_mentioned	correct	ok	not_mentioned	released	option_probability
Jev	imcs21	test	10244318	symptom_220	10244318	0.0022673700000000003	0.4819209580309689	not_mentioned	1.0	not_mentioned	correct	ok	not_mentioned	released	option_probability
Jev	imcs21	test	10244318	symptom_221	10244318	0.0022673700000000003	0.4819209580309689	not_mentioned	1.0	not_mentioned	correct	ok	not_mentioned	released	option_probability
Jev	imcs21	test	10244318	symptom_222	10244318	0.0022673700000000003	0.4819209580309689	not_mentioned	1.0	not_mentioned	correct	ok	not_mentioned	released	option_probability
Jev	imcs21	test	10244318	symptom_223	10244318	0.0022673700000000003	0.4819209580309689	not_mentioned	1.0	not_mentioned	correct	ok	not_mentioned	released	option_probability
Jev	imcs21	test	10244318	symptom_224	10244318	0.0022673700000000003	0.4819209580309689	not_mentioned	1.0	not_mentioned	correct	ok	not_mentioned	released	option_probability
Jev	imcs21	test	10244318	symptom_225	10244318	0.0022673700000000003	0.4819209580309689	not_mentioned	0.99	not_mentioned	correct	ok	not_mentioned	released	option_probability
Jev	imcs21	test	10244318	symptom_226	10244318	0.0022673700000000003	0.4819209580309689	not_mentioned	1.0	not_mentioned	correct	ok	not_mentioned	released	option_probability
Jev	imcs21	test	10244318	symptom_227	10244318	0.0022673700000000003	0.4819209580309689	not_mentioned	1.0	not_mentioned	correct	ok	not_mentioned	released	option_probability
Jev	imcs21	test	10244318	symptom_228	10244318	0.0022673700000000003	0.4819209580309689	not_mentioned	1.0	not_mentioned	correct	ok	not_mentioned	released	option_probability
Jev	imcs21	test	10244318	symptom_229	10244318	0.0022673700000000003	0.4819209580309689	not_mentioned	1.0	not_mentioned	correct	ok	not_mentioned	released	option_probability
Jev	imcs21	test	10244318	symptom_230	10244318	0.0022673700000000003	0.4819209580309689	not_mentioned	1.0	not_mentioned	correct	ok	not_mentioned	released	option_probability
Jev	imcs21	test	10244318	symptom_231	10244318	0.0022673700000000003	0.4819209580309689	not_mentioned	1.0	not_mentioned	correct	ok	not_mentioned	released	option_probability
Jev	imcs21	test	10244318	symptom_232	10244318	0.0022673700000000003	0.4819209580309689	not_mentioned	1.0	not_mentioned	correct	ok	not_mentioned	released	option_probability
Jev	imcs21	test	10244318	symptom_233	10244318	0.0022673700000000003	0.4819209580309689	not_mentioned	0.99	not_mentioned	correct	ok	not_mentioned	released	option_probability
Jev	imcs21	test	10244318	symptom_234	10244318	0.0022673700000000003	0.4819209580309689	not_mentioned	1.0	not_mentioned	correct	ok	not_mentioned	released	option_probability
Jev	imcs21	test	10244318	symptom_235	10244318	0.0022673700000000003	0.4819209580309689	not_mentioned	1.0	not_mentioned	correct	ok	not_mentioned	released	option_probability
Jev	imcs21	test	10244318	symptom_236	10244318	0.0022673700000000003	0.4819209580309689	not_mentioned	1.0	not_mentioned	correct	ok	not_mentioned	released	option_probability
Jev	imcs21	test	10244318	symptom_237	10244318	0.0022673700000000003	0.4819209580309689	not_mentioned	0.96	not_mentioned	correct	ok	not_mentioned	released	option_probability
Jev	imcs21	test	10244318	symptom_238	10244318	0.0022673700000000003	0.4819209580309689	not_mentioned	0.99	not_mentioned	correct	ok	not_mentioned	released	option_probability
Jev	imcs21	test	10244318	symptom_239	10244318	0.0022673700000000003	0.4819209580309689	not_mentioned	1.0	not_mentioned	correct	ok	not_mentioned	released	option_probability
Jev	imcs21	test	10244318	symptom_240	10244318	0.0022673700000000003	0.4819209580309689	not_mentioned	1.0	not_mentioned	correct	ok	not_mentioned	released	option_probability
Jev	imcs21	test	10244318	symptom_241	10244318	0.0022673700000000003	0.4819209580309689	not_mentioned	1.0	not_mentioned	correct	ok	not_mentioned	released	option_probability
Jev	imcs21	test	10244318	symptom_242	10244318	0.0022673700000000003	0.4819209580309689	not_mentioned	1.0	not_mentioned	correct	ok	not_mentioned	released	option_probability
Jev	imcs21	test	10244318	symptom_243	10244318	0.0022673700000000003	0.4819209580309689	not_mentioned	1.0	not_mentioned	correct	ok	not_mentioned	released	option_probability
Jev	imcs21	test	10244318	symptom_244	10244318	0.0022673700000000003	0.4819209580309689	not_mentioned	1.0	not_mentioned	correct	ok	not_mentioned	released	option_probability
Jev	imcs21	test	10244318	symptom_245	10244318	0.0022673700000000003	0.4819209580309689	not_mentioned	1.0	not_mentioned	correct	ok	not_mentioned	released	option_probability
Jev	imcs21	test	10244318	symptom_246	10244318	0.0022673700000000003	0.4819209580309689	not_mentioned	1.0	not_mentioned	correct	ok	not_mentioned	released	option_probability
Jev	imcs21	test	10244318	symptom_247	10244318	0.0022673700000000003	0.4819209580309689	not_mentioned	1.0	not_mentioned	correct	ok	not_mentioned	released	option_probability
Jev	imcs21	test	10244318	symptom_248	10244318	0.0022673700000000003	0.4819209580309689	not_mentioned	1.0	not_mentioned	correct	ok	not_mentioned	released	option_probability
Jev	imcs21	test	10244318	symptom_249	10244318	0.0022673700000000003	0.4819209580309689	not_mentioned	1.0	not_mentioned	correct	ok	not_mentioned	released	option_probability
Jev	imcs21	test	10244318	symptom_250	10244318	0.0022673700000000003	0.4819209580309689	not_mentioned	1.0	not_mentioned	correct	ok	not_mentioned	released	option_probability
Jev	imcs21	test	10244318	symptom_251	10244318	0.0022673700000000003	0.4819209580309689	not_mentioned	1.0	not_mentioned	correct	ok	not_mentioned	released	option_probability
Jev	imcs21	test	10244318	symptom_252	10244318	0.0022673700000000003	0.4819209580309689	not_mentioned	1.0	not_mentioned	correct	ok	not_mentioned	released	option_probability
Jev	imcs21	test	10244318	symptom_253	10244318	0.0022673700000000003	0.4819209580309689	not_mentioned	1.0	not_mentioned	correct	ok	not_mentioned	released	option_probability
Jev	imcs21	test	10244318	symptom_254	10244318	0.0022673700000000003	0.4819209580309689	not_mentioned	1.0	not_mentioned	correct	ok	not_mentioned	released	option_probability
Jev	imcs21	test	10244318	symptom_255	10244318	0.0022673700000000003	0.4819209580309689	not_mentioned	1.0	not_mentioned	correct	ok	not_mentioned	released	option_probability
Jev	imcs21	test	10244318	symptom_256	10244318	0.0022673700000000003	0.4819209580309689	not_mentioned	1.0	not_mentioned	correct	ok	not_mentioned	released	option_probability
Jev	imcs21	test	10244318	symptom_257	10244318	0.0022673700000000003	0.4819209580309689	not_mentioned	1.0	not_mentioned	correct	ok	not_mentioned	released	option_probability
Jev	imcs21	test	10244318	symptom_258	10244318	0.0022673700000000003	0.4819209580309689	not_mentioned	1.0	not_mentioned	correct	ok	not_mentioned	released	option_probability
Jev	imcs21	test	10244318	symptom_259	10244318	0.0022673700000000003	0.4819209580309689	not_mentioned	0.99	not_mentioned	correct	ok	not_mentioned	released	option_probability
Jev	imcs21	test	10244318	symptom_260	10244318	0.0022673700000000003	0.4819209580309689	uncertain	0.5	not_mentioned	incorrect	ok	not_mentioned	released	option_probability
Jev	imcs21	test	10244318	symptom_261	10244318	0.0022673700000000003	0.4819209580309689	not_mentioned	1.0	not_mentioned	correct	ok	not_mentioned	released	option_probability
Jev	imcs21	test	10244318	symptom_262	10244318	0.0022673700000000003	0.4819209580309689	not_mentioned	0.98	not_mentioned	correct	ok	not_mentioned	released	option_probability
Jev	imcs21	test	10244318	symptom_263	10244318	0.0022673700000000003	0.4819209580309689	not_mentioned	0.97	not_mentioned	correct	ok	not_mentioned	released	option_probability
Jev	imcs21	test	10244318	symptom_264	10244318	0.0022673700000000003	0.4819209580309689	not_mentioned	1.0	not_mentioned	correct	ok	not_mentioned	released	option_probability
Jev	imcs21	test	10244318	symptom_265	10244318	0.0022673700000000003	0.4819209580309689	not_mentioned	1.0	not_mentioned	correct	ok	not_mentioned	released	option_probability
Jev	imcs21	test	10244318	symptom_266	10244318	0.0022673700000000003	0.4819209580309689	not_mentioned	1.0	not_mentioned	correct	ok	not_mentioned	released	option_probability
Jev	imcs21	test	10244318	symptom_267	10244318	0.0022673700000000003	0.4819209580309689	not_mentioned	1.0	not_mentioned	correct	ok	not_mentioned	released	option_probability
Jev	imcs21	test	10244318	symptom_268	10244318	0.0022673700000000003	0.4819209580309689	not_mentioned	1.0	not_mentioned	correct	ok	not_mentioned	released	option_probability
Jev	imcs21	test	10244318	symptom_269	10244318	0.0022673700000000003	0.4819209580309689	not_mentioned	1.0	not_mentioned	correct	ok	not_mentioned	released	option_probability
Jev	imcs21	test	10244318	symptom_270	10244318	0.0022673700000000003	0.4819209580309689	not_mentioned	0.9	not_mentioned	correct	ok	not_mentioned	released	option_probability
Jev	imcs21	test	10244318	symptom_271	10244318	0.0022673700000000003	0.4819209580309689	not_mentioned	1.0	not_mentioned	correct	ok	not_mentioned	released	option_probability
Jev	imcs21	test	10244318	symptom_272	10244318	0.0022673700000000003	0.4819209580309689	not_mentioned	0.99	not_mentioned	correct	ok	not_mentioned	released	option_probability
Jev	imcs21	test	10244318	symptom_273	10244318	0.0022673700000000003	0.4819209580309689	not_mentioned	0.97	not_mentioned	correct	ok	not_mentioned	released	option_probability
Jev	imcs21	test	10244318	symptom_274	10244318	0.0022673700000000003	0.4819209580309689	not_mentioned	1.0	not_mentioned	correct	ok	not_mentioned	released	option_probability
Jev	imcs21	test	10244318	symptom_275	10244318	0.0022673700000000003	0.4819209580309689	not_mentioned	0.93	not_mentioned	correct	ok	not_mentioned	released	option_probability
Jev	imcs21	test	10244318	symptom_276	10244318	0.0022673700000000003	0.4819209580309689	not_mentioned	1.0	not_mentioned	correct	ok	not_mentioned	released	option_probability
Jev	imcs21	test	10244318	symptom_277	10244318	0.0022673700000000003	0.4819209580309689	not_mentioned	1.0	not_mentioned	correct	ok	not_mentioned	released	option_probability
Jev	imcs21	test	10244318	symptom_278	10244318	0.0022673700000000003	0.4819209580309689	not_mentioned	1.0	not_mentioned	correct	ok	not_mentioned	released	option_probability
Jev	imcs21	test	10244318	symptom_279	10244318	0.0022673700000000003	0.4819209580309689	not_mentioned	1.0	not_mentioned	correct	ok	not_mentioned	released	option_probability
Jev	imcs21	test	10244318	symptom_280	10244318	0.0022673700000000003	0.4819209580309689	not_mentioned	0.99	not_mentioned	correct	ok	not_mentioned	released	option_probability
Jev	imcs21	test	10244318	symptom_281	10244318	0.0022673700000000003	0.4819209580309689	not_mentioned	1.0	not_mentioned	correct	ok	not_mentioned	released	option_probability
Jev	imcs21	test	10244318	symptom_282	10244318	0.0022673700000000003	0.4819209580309689	not_mentioned	1.0	not_mentioned	correct	ok	not_mentioned	released	option_probability
Jev	imcs21	test	10244318	symptom_283	10244318	0.0022673700000000003	0.4819209580309689	not_mentioned	1.0	not_mentioned	correct	ok	not_mentioned	released	option_probability
Jev	imcs21	test	10244318	symptom_284	10244318	0.0022673700000000003	0.4819209580309689	not_mentioned	0.99	not_mentioned	correct	ok	not_mentioned	released	option_probability
Jev	imcs21	test	10244318	symptom_285	10244318	0.0022673700000000003	0.4819209580309689	not_mentioned	1.0	not_mentioned	correct	ok	not_mentioned	released	option_probability
Jev	imcs21	test	10244318	symptom_286	10244318	0.0022673700000000003	0.4819209580309689	not_mentioned	1.0	not_mentioned	correct	ok	not_mentioned	released	option_probability
Jev	imcs21	test	10244318	symptom_287	10244318	0.0022673700000000003	0.4819209580309689	not_mentioned	1.0	not_mentioned	correct	ok	not_mentioned	released	option_probability
Jev	imcs21	test	10244318	symptom_288	10244318	0.0022673700000000003	0.4819209580309689	not_mentioned	1.0	not_mentioned	correct	ok	not_mentioned	released	option_probability
Jev	imcs21	test	10244318	symptom_289	10244318	0.0022673700000000003	0.4819209580309689	not_mentioned	1.0	not_mentioned	correct	ok	not_mentioned	released	option_probability
Jev	imcs21	test	10244318	symptom_290	10244318	0.0022673700000000003	0.4819209580309689	not_mentioned	1.0	not_mentioned	correct	ok	not_mentioned	released	option_probability
Jev	imcs21	test	10244318	symptom_291	10244318	0.0022673700000000003	0.4819209580309689	not_mentioned	1.0	not_mentioned	correct	ok	not_mentioned	released	option_probability
Jev	imcs21	test	10244318	symptom_292	10244318	0.0022673700000000003	0.4819209580309689	not_mentioned	1.0	not_mentioned	correct	ok	not_mentioned	released	option_probability
Jev	imcs21	test	10244318	symptom_293	10244318	0.0022673700000000003	0.4819209580309689	not_mentioned	1.0	not_mentioned	correct	ok	not_mentioned	released	option_probability
Jev	imcs21	test	10244318	symptom_294	10244318	0.0022673700000000003	0.4819209580309689	not_mentioned	1.0	not_mentioned	correct	ok	not_mentioned	released	option_probability
Jev	imcs21	test	10244318	symptom_295	10244318	0.0022673700000000003	0.4819209580309689	not_mentioned	0.97	not_mentioned	correct	ok	not_mentioned	released	option_probability
Jev	imcs21	test	10244318	symptom_296	10244318	0.0022673700000000003	0.4819209580309689	not_mentioned	1.0	not_mentioned	correct	ok	not_mentioned	released	option_probability
Jev	imcs21	test	10244318	symptom_297	10244318	0.0022673700000000003	0.4819209580309689	not_mentioned	0.99	not_mentioned	correct	ok	not_mentioned	released	option_probability
Jev	imcs21	test	10244318	symptom_298	10244318	0.0022673700000000003	0.4819209580309689	not_mentioned	1.0	not_mentioned	correct	ok	not_mentioned	released	option_probability
Jev	imcs21	test	10244318	symptom_299	10244318	0.0022673700000000003	0.4819209580309689	not_mentioned	1.0	not_mentioned	correct	ok	not_mentioned	released	option_probability
Jev	imcs21	test	10244318	symptom_300	10244318	0.0022673700000000003	0.4819209580309689	not_mentioned	1.0	not_mentioned	correct	ok	not_mentioned	released	option_probability
Jev	imcs21	test	10244318	symptom_301	10244318	0.0022673700000000003	0.4819209580309689	not_mentioned	0.86	not_mentioned	correct	ok	not_mentioned	released	option_probability
Jev	imcs21	test	10244318	symptom_302	10244318	0.0022673700000000003	0.4819209580309689	not_mentioned	1.0	not_mentioned	correct	ok	not_mentioned	released	option_probability
Jev	imcs21	test	10244318	symptom_303	10244318	0.0022673700000000003	0.4819209580309689	not_mentioned	1.0	not_mentioned	correct	ok	not_mentioned	released	option_probability
Jev	imcs21	test	10244318	symptom_304	10244318	0.0022673700000000003	0.4819209580309689	not_mentioned	0.98	not_mentioned	correct	ok	not_mentioned	released	option_probability
Jev	imcs21	test	10244318	symptom_305	10244318	0.0022673700000000003	0.4819209580309689	not_mentioned	0.99	not_mentioned	correct	ok	not_mentioned	released	option_probability
Jev	imcs21	test	10244318	symptom_306	10244318	0.0022673700000000003	0.4819209580309689	not_mentioned	1.0	not_mentioned	correct	ok	not_mentioned	released	option_probability
Jev	imcs21	test	10244318	symptom_307	10244318	0.0022673700000000003	0.4819209580309689	not_mentioned	1.0	not_mentioned	correct	ok	not_mentioned	released	option_probability
Jev	imcs21	test	10244318	symptom_308	10244318	0.0022673700000000003	0.4819209580309689	not_mentioned	0.99	not_mentioned	correct	ok	not_mentioned	released	option_probability
Jev	imcs21	test	10244318	symptom_309	10244318	0.0022673700000000003	0.4819209580309689	not_mentioned	1.0	not_mentioned	correct	ok	not_mentioned	released	option_probability
Jev	imcs21	test	10244318	symptom_310	10244318	0.0022673700000000003	0.4819209580309689	not_mentioned	1.0	not_mentioned	correct	ok	not_mentioned	released	option_probability
Jev	imcs21	test	10244318	symptom_311	10244318	0.0022673700000000003	0.4819209580309689	not_mentioned	1.0	not_mentioned	correct	ok	not_mentioned	released	option_probability
Jev	imcs21	test	10244318	symptom_312	10244318	0.0022673700000000003	0.4819209580309689	not_mentioned	0.99	not_mentioned	correct	ok	not_mentioned	released	option_probability
Jev	imcs21	test	10244318	symptom_313	10244318	0.0022673700000000003	0.4819209580309689	not_mentioned	1.0	not_mentioned	correct	ok	not_mentioned	released	option_probability
Jev	imcs21	test	10244318	symptom_314	10244318	0.0022673700000000003	0.4819209580309689	not_mentioned	1.0	not_mentioned	correct	ok	not_mentioned	released	option_probability
Jev	imcs21	test	10244318	symptom_315	10244318	0.0022673700000000003	0.4819209580309689	not_mentioned	1.0	not_mentioned	correct	ok	not_mentioned	released	option_probability
Jev	imcs21	test	10244318	symptom_316	10244318	0.0022673700000000003	0.4819209580309689	not_mentioned	1.0	not_mentioned	correct	ok	not_mentioned	released	option_probability
Jev	imcs21	test	10244318	symptom_317	10244318	0.0022673700000000003	0.4819209580309689	not_mentioned	1.0	not_mentioned	correct	ok	not_mentioned	released	option_probability
Jev	imcs21	test	10244318	symptom_318	10244318	0.0022673700000000003	0.4819209580309689	not_mentioned	1.0	not_mentioned	correct	ok	not_mentioned	released	option_probability
Jev	imcs21	test	10244318	symptom_319	10244318	0.0022673700000000003	0.4819209580309689	not_mentioned	0.93	not_mentioned	correct	ok	not_mentioned	released	option_probability
Jev	imcs21	test	10244318	symptom_320	10244318	0.0022673700000000003	0.4819209580309689	not_mentioned	1.0	not_mentioned	correct	ok	not_mentioned	released	option_probability
Jev	imcs21	test	10244318	symptom_321	10244318	0.0022673700000000003	0.4819209580309689	not_mentioned	1.0	not_mentioned	correct	ok	not_mentioned	released	option_probability
Jev	imcs21	test	10244318	symptom_322	10244318	0.0022673700000000003	0.4819209580309689	not_mentioned	1.0	not_mentioned	correct	ok	not_mentioned	released	option_probability
Jev	imcs21	test	10244318	symptom_323	10244318	0.0022673700000000003	0.4819209580309689	not_mentioned	1.0	not_mentioned	correct	ok	not_mentioned	released	option_probability
Jev	imcs21	test	10244318	symptom_324	10244318	0.0022673700000000003	0.4819209580309689	not_mentioned	1.0	not_mentioned	correct	ok	not_mentioned	released	option_probability
Jev	imcs21	test	10244318	symptom_325	10244318	0.0022673700000000003	0.4819209580309689	not_mentioned	1.0	not_mentioned	correct	ok	not_mentioned	released	option_probability
Jev	imcs21	test	10244318	symptom_326	10244318	0.0022673700000000003	0.4819209580309689	not_mentioned	1.0	not_mentioned	correct	ok	not_mentioned	released	option_probability
Jev	imcs21	test	10244318	symptom_327	10244318	0.0022673700000000003	0.4819209580309689	not_mentioned	1.0	not_mentioned	correct	ok	not_mentioned	released	option_probability
Jev	imcs21	test	10244318	symptom_328	10244318	0.0022673700000000003	0.4819209580309689	not_mentioned	0.89	not_mentioned	correct	ok	not_mentioned	released	option_probability
Jev	imcs21	test	10244318	symptom_329	10244318	0.0022673700000000003	0.4819209580309689	not_mentioned	1.0	not_mentioned	correct	ok	not_mentioned	released	option_probability
Jev	imcs21	test	10244318	symptom_330	10244318	0.0022673700000000003	0.4819209580309689	not_mentioned	1.0	not_mentioned	correct	ok	not_mentioned	released	option_probability
Jev	imcs21	test	10246331	symptom_000	10246331	0.002251536	0.3813894590130076	negative	1.0	negative	correct	ok	negative	released	option_probability
Jev	imcs21	test	10246331	symptom_001	10246331	0.002251536	0.3813894590130076	negative	0.98	negative	correct	ok	negative	released	option_probability
Jev	imcs21	test	10246331	symptom_002	10246331	0.002251536	0.3813894590130076	uncertain	0.78	positive	incorrect	ok	positive	released	option_probability
Jev	imcs21	test	10246331	symptom_003	10246331	0.002251536	0.3813894590130076	positive	1.0	positive	correct	ok	positive	released	option_probability
Jev	imcs21	test	10246331	symptom_004	10246331	0.002251536	0.3813894590130076	positive	0.34	positive	correct	ok	positive	released	option_probability
Jev	imcs21	test	10246331	symptom_005	10246331	0.002251536	0.3813894590130076	not_mentioned	0.99	not_mentioned	correct	ok	not_mentioned	released	option_probability
Jev	imcs21	test	10246331	symptom_006	10246331	0.002251536	0.3813894590130076	positive	0.96	positive	correct	ok	positive	released	option_probability
Jev	imcs21	test	10246331	symptom_007	10246331	0.002251536	0.3813894590130076	not_mentioned	0.66	not_mentioned	correct	ok	not_mentioned	released	option_probability
Jev	imcs21	test	10246331	symptom_008	10246331	0.002251536	0.3813894590130076	not_mentioned	0.69	not_mentioned	correct	ok	not_mentioned	released	option_probability
Jev	imcs21	test	10246331	symptom_009	10246331	0.002251536	0.3813894590130076	not_mentioned	0.65	not_mentioned	correct	ok	not_mentioned	released	option_probability
Jev	imcs21	test	10246331	symptom_010	10246331	0.002251536	0.3813894590130076	not_mentioned	0.77	not_mentioned	correct	ok	not_mentioned	released	option_probability
Jev	imcs21	test	10246331	symptom_011	10246331	0.002251536	0.3813894590130076	not_mentioned	1.0	not_mentioned	correct	ok	not_mentioned	released	option_probability
Jev	imcs21	test	10246331	symptom_012	10246331	0.002251536	0.3813894590130076	not_mentioned	1.0	not_mentioned	correct	ok	not_mentioned	released	option_probability
Jev	imcs21	test	10246331	symptom_013	10246331	0.002251536	0.3813894590130076	not_mentioned	0.99	not_mentioned	correct	ok	not_mentioned	released	option_probability
Jev	imcs21	test	10246331	symptom_014	10246331	0.002251536	0.3813894590130076	not_mentioned	1.0	not_mentioned	correct	ok	not_mentioned	released	option_probability
Jev	imcs21	test	10246331	symptom_015	10246331	0.002251536	0.3813894590130076	not_mentioned	0.8	not_mentioned	correct	ok	not_mentioned	released	option_probability
Jev	imcs21	test	10246331	symptom_016	10246331	0.002251536	0.3813894590130076	not_mentioned	1.0	not_mentioned	correct	ok	not_mentioned	released	option_probability
Jev	imcs21	test	10246331	symptom_017	10246331	0.002251536	0.3813894590130076	not_mentioned	0.97	not_mentioned	correct	ok	not_mentioned	released	option_probability
Jev	imcs21	test	10246331	symptom_018	10246331	0.002251536	0.3813894590130076	not_mentioned	1.0	not_mentioned	correct	ok	not_mentioned	released	option_probability
Jev	imcs21	test	10246331	symptom_019	10246331	0.002251536	0.3813894590130076	not_mentioned	1.0	not_mentioned	correct	ok	not_mentioned	released	option_probability
Jev	imcs21	test	10246331	symptom_020	10246331	0.002251536	0.3813894590130076	not_mentioned	0.99	not_mentioned	correct	ok	not_mentioned	released	option_probability
Jev	imcs21	test	10246331	symptom_021	10246331	0.002251536	0.3813894590130076	not_mentioned	0.9	not_mentioned	correct	ok	not_mentioned	released	option_probability
Jev	imcs21	test	10246331	symptom_022	10246331	0.002251536	0.3813894590130076	not_mentioned	0.77	not_mentioned	correct	ok	not_mentioned	released	option_probability
Jev	imcs21	test	10246331	symptom_023	10246331	0.002251536	0.3813894590130076	not_mentioned	1.0	not_mentioned	correct	ok	not_mentioned	released	option_probability
Jev	imcs21	test	10246331	symptom_024	10246331	0.002251536	0.3813894590130076	not_mentioned	1.0	not_mentioned	correct	ok	not_mentioned	released	option_probability
Jev	imcs21	test	10246331	symptom_025	10246331	0.002251536	0.3813894590130076	not_mentioned	0.99	not_mentioned	correct	ok	not_mentioned	released	option_probability
Jev	imcs21	test	10246331	symptom_026	10246331	0.002251536	0.3813894590130076	not_mentioned	0.66	not_mentioned	correct	ok	not_mentioned	released	option_probability
Jev	imcs21	test	10246331	symptom_027	10246331	0.002251536	0.3813894590130076	not_mentioned	1.0	not_mentioned	correct	ok	not_mentioned	released	option_probability
Jev	imcs21	test	10246331	symptom_028	10246331	0.002251536	0.3813894590130076	not_mentioned	1.0	not_mentioned	correct	ok	not_mentioned	released	option_probability
Jev	imcs21	test	10246331	symptom_029	10246331	0.002251536	0.3813894590130076	not_mentioned	1.0	not_mentioned	correct	ok	not_mentioned	released	option_probability
Jev	imcs21	test	10246331	symptom_030	10246331	0.002251536	0.3813894590130076	not_mentioned	0.78	not_mentioned	correct	ok	not_mentioned	released	option_probability
Jev	imcs21	test	10246331	symptom_031	10246331	0.002251536	0.3813894590130076	not_mentioned	1.0	not_mentioned	correct	ok	not_mentioned	released	option_probability
Jev	imcs21	test	10246331	symptom_032	10246331	0.002251536	0.3813894590130076	not_mentioned	0.99	not_mentioned	correct	ok	not_mentioned	released	option_probability
Jev	imcs21	test	10246331	symptom_033	10246331	0.002251536	0.3813894590130076	not_mentioned	1.0	not_mentioned	correct	ok	not_mentioned	released	option_probability
Jev	imcs21	test	10246331	symptom_034	10246331	0.002251536	0.3813894590130076	positive	1.0	positive	correct	ok	positive	released	option_probability
Jev	imcs21	test	10246331	symptom_035	10246331	0.002251536	0.3813894590130076	not_mentioned	0.71	not_mentioned	correct	ok	not_mentioned	released	option_probability
Jev	imcs21	test	10246331	symptom_036	10246331	0.002251536	0.3813894590130076	not_mentioned	1.0	not_mentioned	correct	ok	not_mentioned	released	option_probability
Jev	imcs21	test	10246331	symptom_037	10246331	0.002251536	0.3813894590130076	uncertain	0.89	uncertain	correct	ok	uncertain	released	option_probability
Jev	imcs21	test	10246331	symptom_038	10246331	0.002251536	0.3813894590130076	not_mentioned	1.0	not_mentioned	correct	ok	not_mentioned	released	option_probability
Jev	imcs21	test	10246331	symptom_039	10246331	0.002251536	0.3813894590130076	not_mentioned	1.0	not_mentioned	correct	ok	not_mentioned	released	option_probability
Jev	imcs21	test	10246331	symptom_040	10246331	0.002251536	0.3813894590130076	not_mentioned	1.0	not_mentioned	correct	ok	not_mentioned	released	option_probability
Jev	imcs21	test	10246331	symptom_041	10246331	0.002251536	0.3813894590130076	not_mentioned	0.99	not_mentioned	correct	ok	not_mentioned	released	option_probability
Jev	imcs21	test	10246331	symptom_042	10246331	0.002251536	0.3813894590130076	not_mentioned	1.0	not_mentioned	correct	ok	not_mentioned	released	option_probability
Jev	imcs21	test	10246331	symptom_043	10246331	0.002251536	0.3813894590130076	not_mentioned	0.96	not_mentioned	correct	ok	not_mentioned	released	option_probability
Jev	imcs21	test	10246331	symptom_044	10246331	0.002251536	0.3813894590130076	uncertain	0.52	not_mentioned	incorrect	ok	not_mentioned	released	option_probability
Jev	imcs21	test	10246331	symptom_045	10246331	0.002251536	0.3813894590130076	not_mentioned	0.93	not_mentioned	correct	ok	not_mentioned	released	option_probability
Jev	imcs21	test	10246331	symptom_046	10246331	0.002251536	0.3813894590130076	not_mentioned	1.0	not_mentioned	correct	ok	not_mentioned	released	option_probability
Jev	imcs21	test	10246331	symptom_047	10246331	0.002251536	0.3813894590130076	not_mentioned	1.0	not_mentioned	correct	ok	not_mentioned	released	option_probability
Jev	imcs21	test	10246331	symptom_048	10246331	0.002251536	0.3813894590130076	not_mentioned	0.92	not_mentioned	correct	ok	not_mentioned	released	option_probability
Jev	imcs21	test	10246331	symptom_049	10246331	0.002251536	0.3813894590130076	not_mentioned	0.98	not_mentioned	correct	ok	not_mentioned	released	option_probability
Jev	imcs21	test	10246331	symptom_050	10246331	0.002251536	0.3813894590130076	not_mentioned	1.0	not_mentioned	correct	ok	not_mentioned	released	option_probability
Jev	imcs21	test	10246331	symptom_051	10246331	0.002251536	0.3813894590130076	not_mentioned	1.0	not_mentioned	correct	ok	not_mentioned	released	option_probability
Jev	imcs21	test	10246331	symptom_052	10246331	0.002251536	0.3813894590130076	not_mentioned	0.98	not_mentioned	correct	ok	not_mentioned	released	option_probability
Jev	imcs21	test	10246331	symptom_053	10246331	0.002251536	0.3813894590130076	not_mentioned	1.0	not_mentioned	correct	ok	not_mentioned	released	option_probability
Jev	imcs21	test	10246331	symptom_054	10246331	0.002251536	0.3813894590130076	not_mentioned	0.99	not_mentioned	correct	ok	not_mentioned	released	option_probability
Jev	imcs21	test	10246331	symptom_055	10246331	0.002251536	0.3813894590130076	not_mentioned	1.0	not_mentioned	correct	ok	not_mentioned	released	option_probability
Jev	imcs21	test	10246331	symptom_056	10246331	0.002251536	0.3813894590130076	not_mentioned	1.0	not_mentioned	correct	ok	not_mentioned	released	option_probability
Jev	imcs21	test	10246331	symptom_057	10246331	0.002251536	0.3813894590130076	not_mentioned	1.0	not_mentioned	correct	ok	not_mentioned	released	option_probability
Jev	imcs21	test	10246331	symptom_058	10246331	0.002251536	0.3813894590130076	not_mentioned	0.92	not_mentioned	correct	ok	not_mentioned	released	option_probability
Jev	imcs21	test	10246331	symptom_059	10246331	0.002251536	0.3813894590130076	not_mentioned	1.0	not_mentioned	correct	ok	not_mentioned	released	option_probability
Jev	imcs21	test	10246331	symptom_060	10246331	0.002251536	0.3813894590130076	not_mentioned	1.0	not_mentioned	correct	ok	not_mentioned	released	option_probability
Jev	imcs21	test	10246331	symptom_061	10246331	0.002251536	0.3813894590130076	not_mentioned	1.0	not_mentioned	correct	ok	not_mentioned	released	option_probability
Jev	imcs21	test	10246331	symptom_062	10246331	0.002251536	0.3813894590130076	not_mentioned	1.0	not_mentioned	correct	ok	not_mentioned	released	option_probability
Jev	imcs21	test	10246331	symptom_063	10246331	0.002251536	0.3813894590130076	not_mentioned	1.0	not_mentioned	correct	ok	not_mentioned	released	option_probability
Jev	imcs21	test	10246331	symptom_064	10246331	0.002251536	0.3813894590130076	not_mentioned	1.0	not_mentioned	correct	ok	not_mentioned	released	option_probability
Jev	imcs21	test	10246331	symptom_065	10246331	0.002251536	0.3813894590130076	not_mentioned	1.0	not_mentioned	correct	ok	not_mentioned	released	option_probability
Jev	imcs21	test	10246331	symptom_066	10246331	0.002251536	0.3813894590130076	not_mentioned	1.0	not_mentioned	correct	ok	not_mentioned	released	option_probability
Jev	imcs21	test	10246331	symptom_067	10246331	0.002251536	0.3813894590130076	not_mentioned	1.0	not_mentioned	correct	ok	not_mentioned	released	option_probability
Jev	imcs21	test	10246331	symptom_068	10246331	0.002251536	0.3813894590130076	not_mentioned	1.0	not_mentioned	correct	ok	not_mentioned	released	option_probability
Jev	imcs21	test	10246331	symptom_069	10246331	0.002251536	0.3813894590130076	not_mentioned	0.92	not_mentioned	correct	ok	not_mentioned	released	option_probability
Jev	imcs21	test	10246331	symptom_070	10246331	0.002251536	0.3813894590130076	not_mentioned	1.0	not_mentioned	correct	ok	not_mentioned	released	option_probability
Jev	imcs21	test	10246331	symptom_071	10246331	0.002251536	0.3813894590130076	not_mentioned	1.0	not_mentioned	correct	ok	not_mentioned	released	option_probability
Jev	imcs21	test	10246331	symptom_072	10246331	0.002251536	0.3813894590130076	not_mentioned	1.0	not_mentioned	correct	ok	not_mentioned	released	option_probability
Jev	imcs21	test	10246331	symptom_073	10246331	0.002251536	0.3813894590130076	not_mentioned	1.0	not_mentioned	correct	ok	not_mentioned	released	option_probability
Jev	imcs21	test	10246331	symptom_074	10246331	0.002251536	0.3813894590130076	not_mentioned	1.0	not_mentioned	correct	ok	not_mentioned	released	option_probability
Jev	imcs21	test	10246331	symptom_075	10246331	0.002251536	0.3813894590130076	not_mentioned	1.0	not_mentioned	correct	ok	not_mentioned	released	option_probability
Jev	imcs21	test	10246331	symptom_076	10246331	0.002251536	0.3813894590130076	not_mentioned	1.0	not_mentioned	correct	ok	not_mentioned	released	option_probability
Jev	imcs21	test	10246331	symptom_077	10246331	0.002251536	0.3813894590130076	not_mentioned	1.0	not_mentioned	correct	ok	not_mentioned	released	option_probability
Jev	imcs21	test	10246331	symptom_078	10246331	0.002251536	0.3813894590130076	not_mentioned	1.0	not_mentioned	correct	ok	not_mentioned	released	option_probability
Jev	imcs21	test	10246331	symptom_079	10246331	0.002251536	0.3813894590130076	not_mentioned	1.0	not_mentioned	correct	ok	not_mentioned	released	option_probability
Jev	imcs21	test	10246331	symptom_080	10246331	0.002251536	0.3813894590130076	not_mentioned	1.0	not_mentioned	correct	ok	not_mentioned	released	option_probability
Jev	imcs21	test	10246331	symptom_081	10246331	0.002251536	0.3813894590130076	not_mentioned	1.0	not_mentioned	correct	ok	not_mentioned	released	option_probability
Jev	imcs21	test	10246331	symptom_082	10246331	0.002251536	0.3813894590130076	not_mentioned	1.0	not_mentioned	correct	ok	not_mentioned	released	option_probability
Jev	imcs21	test	10246331	symptom_083	10246331	0.002251536	0.3813894590130076	not_mentioned	0.99	not_mentioned	correct	ok	not_mentioned	released	option_probability
Jev	imcs21	test	10246331	symptom_084	10246331	0.002251536	0.3813894590130076	not_mentioned	1.0	not_mentioned	correct	ok	not_mentioned	released	option_probability
Jev	imcs21	test	10246331	symptom_085	10246331	0.002251536	0.3813894590130076	not_mentioned	1.0	not_mentioned	correct	ok	not_mentioned	released	option_probability
Jev	imcs21	test	10246331	symptom_086	10246331	0.002251536	0.3813894590130076	not_mentioned	0.98	not_mentioned	correct	ok	not_mentioned	released	option_probability
Jev	imcs21	test	10246331	symptom_087	10246331	0.002251536	0.3813894590130076	not_mentioned	0.6	not_mentioned	correct	ok	not_mentioned	released	option_probability
Jev	imcs21	test	10246331	symptom_088	10246331	0.002251536	0.3813894590130076	not_mentioned	1.0	not_mentioned	correct	ok	not_mentioned	released	option_probability
Jev	imcs21	test	10246331	symptom_089	10246331	0.002251536	0.3813894590130076	uncertain	0.73	not_mentioned	incorrect	ok	not_mentioned	released	option_probability
Jev	imcs21	test	10246331	symptom_090	10246331	0.002251536	0.3813894590130076	not_mentioned	1.0	not_mentioned	correct	ok	not_mentioned	released	option_probability
Jev	imcs21	test	10246331	symptom_091	10246331	0.002251536	0.3813894590130076	not_mentioned	1.0	not_mentioned	correct	ok	not_mentioned	released	option_probability
Jev	imcs21	test	10246331	symptom_092	10246331	0.002251536	0.3813894590130076	not_mentioned	1.0	not_mentioned	correct	ok	not_mentioned	released	option_probability
Jev	imcs21	test	10246331	symptom_093	10246331	0.002251536	0.3813894590130076	not_mentioned	1.0	not_mentioned	correct	ok	not_mentioned	released	option_probability
Jev	imcs21	test	10246331	symptom_094	10246331	0.002251536	0.3813894590130076	not_mentioned	1.0	not_mentioned	correct	ok	not_mentioned	released	option_probability
Jev	imcs21	test	10246331	symptom_095	10246331	0.002251536	0.3813894590130076	not_mentioned	0.98	not_mentioned	correct	ok	not_mentioned	released	option_probability
Jev	imcs21	test	10246331	symptom_096	10246331	0.002251536	0.3813894590130076	not_mentioned	1.0	not_mentioned	correct	ok	not_mentioned	released	option_probability
Jev	imcs21	test	10246331	symptom_097	10246331	0.002251536	0.3813894590130076	not_mentioned	1.0	not_mentioned	correct	ok	not_mentioned	released	option_probability
Jev	imcs21	test	10246331	symptom_098	10246331	0.002251536	0.3813894590130076	not_mentioned	1.0	not_mentioned	correct	ok	not_mentioned	released	option_probability
Jev	imcs21	test	10246331	symptom_099	10246331	0.002251536	0.3813894590130076	not_mentioned	1.0	not_mentioned	correct	ok	not_mentioned	released	option_probability
Jev	imcs21	test	10246331	symptom_100	10246331	0.002251536	0.3813894590130076	not_mentioned	1.0	not_mentioned	correct	ok	not_mentioned	released	option_probability
Jev	imcs21	test	10246331	symptom_101	10246331	0.002251536	0.3813894590130076	not_mentioned	1.0	not_mentioned	correct	ok	not_mentioned	released	option_probability
Jev	imcs21	test	10246331	symptom_102	10246331	0.002251536	0.3813894590130076	not_mentioned	1.0	not_mentioned	correct	ok	not_mentioned	released	option_probability
Jev	imcs21	test	10246331	symptom_103	10246331	0.002251536	0.3813894590130076	not_mentioned	1.0	not_mentioned	correct	ok	not_mentioned	released	option_probability
Jev	imcs21	test	10246331	symptom_104	10246331	0.002251536	0.3813894590130076	not_mentioned	0.97	not_mentioned	correct	ok	not_mentioned	released	option_probability
Jev	imcs21	test	10246331	symptom_105	10246331	0.002251536	0.3813894590130076	not_mentioned	1.0	not_mentioned	correct	ok	not_mentioned	released	option_probability
Jev	imcs21	test	10246331	symptom_106	10246331	0.002251536	0.3813894590130076	not_mentioned	1.0	not_mentioned	correct	ok	not_mentioned	released	option_probability
Jev	imcs21	test	10246331	symptom_107	10246331	0.002251536	0.3813894590130076	not_mentioned	1.0	not_mentioned	correct	ok	not_mentioned	released	option_probability
Jev	imcs21	test	10246331	symptom_108	10246331	0.002251536	0.3813894590130076	not_mentioned	1.0	not_mentioned	correct	ok	not_mentioned	released	option_probability
Jev	imcs21	test	10246331	symptom_109	10246331	0.002251536	0.3813894590130076	not_mentioned	0.79	not_mentioned	correct	ok	not_mentioned	released	option_probability
Jev	imcs21	test	10246331	symptom_110	10246331	0.002251536	0.3813894590130076	not_mentioned	1.0	not_mentioned	correct	ok	not_mentioned	released	option_probability
Jev	imcs21	test	10246331	symptom_111	10246331	0.002251536	0.3813894590130076	not_mentioned	1.0	not_mentioned	correct	ok	not_mentioned	released	option_probability
Jev	imcs21	test	10246331	symptom_112	10246331	0.002251536	0.3813894590130076	not_mentioned	1.0	not_mentioned	correct	ok	not_mentioned	released	option_probability
Jev	imcs21	test	10246331	symptom_113	10246331	0.002251536	0.3813894590130076	not_mentioned	1.0	not_mentioned	correct	ok	not_mentioned	released	option_probability
Jev	imcs21	test	10246331	symptom_114	10246331	0.002251536	0.3813894590130076	not_mentioned	1.0	not_mentioned	correct	ok	not_mentioned	released	option_probability
Jev	imcs21	test	10246331	symptom_115	10246331	0.002251536	0.3813894590130076	not_mentioned	1.0	not_mentioned	correct	ok	not_mentioned	released	option_probability
Jev	imcs21	test	10246331	symptom_116	10246331	0.002251536	0.3813894590130076	not_mentioned	0.6900000000000001	not_mentioned	correct	ok	not_mentioned	released	option_probability
Jev	imcs21	test	10246331	symptom_117	10246331	0.002251536	0.3813894590130076	not_mentioned	1.0	not_mentioned	correct	ok	not_mentioned	released	option_probability
Jev	imcs21	test	10246331	symptom_118	10246331	0.002251536	0.3813894590130076	not_mentioned	1.0	not_mentioned	correct	ok	not_mentioned	released	option_probability
Jev	imcs21	test	10246331	symptom_119	10246331	0.002251536	0.3813894590130076	not_mentioned	1.0	not_mentioned	correct	ok	not_mentioned	released	option_probability
Jev	imcs21	test	10246331	symptom_120	10246331	0.002251536	0.3813894590130076	not_mentioned	1.0	not_mentioned	correct	ok	not_mentioned	released	option_probability
Jev	imcs21	test	10246331	symptom_121	10246331	0.002251536	0.3813894590130076	not_mentioned	1.0	not_mentioned	correct	ok	not_mentioned	released	option_probability
Jev	imcs21	test	10246331	symptom_122	10246331	0.002251536	0.3813894590130076	not_mentioned	1.0	not_mentioned	correct	ok	not_mentioned	released	option_probability
Jev	imcs21	test	10246331	symptom_123	10246331	0.002251536	0.3813894590130076	not_mentioned	1.0	not_mentioned	correct	ok	not_mentioned	released	option_probability
Jev	imcs21	test	10246331	symptom_124	10246331	0.002251536	0.3813894590130076	not_mentioned	0.99	not_mentioned	correct	ok	not_mentioned	released	option_probability
Jev	imcs21	test	10246331	symptom_125	10246331	0.002251536	0.3813894590130076	not_mentioned	1.0	not_mentioned	correct	ok	not_mentioned	released	option_probability
Jev	imcs21	test	10246331	symptom_126	10246331	0.002251536	0.3813894590130076	not_mentioned	1.0	not_mentioned	correct	ok	not_mentioned	released	option_probability
Jev	imcs21	test	10246331	symptom_127	10246331	0.002251536	0.3813894590130076	not_mentioned	1.0	not_mentioned	correct	ok	not_mentioned	released	option_probability
Jev	imcs21	test	10246331	symptom_128	10246331	0.002251536	0.3813894590130076	not_mentioned	0.92	not_mentioned	correct	ok	not_mentioned	released	option_probability
Jev	imcs21	test	10246331	symptom_129	10246331	0.002251536	0.3813894590130076	not_mentioned	1.0	not_mentioned	correct	ok	not_mentioned	released	option_probability
Jev	imcs21	test	10246331	symptom_130	10246331	0.002251536	0.3813894590130076	not_mentioned	1.0	not_mentioned	correct	ok	not_mentioned	released	option_probability
Jev	imcs21	test	10246331	symptom_131	10246331	0.002251536	0.3813894590130076	not_mentioned	0.7	not_mentioned	correct	ok	not_mentioned	released	option_probability
Jev	imcs21	test	10246331	symptom_132	10246331	0.002251536	0.3813894590130076	not_mentioned	1.0	not_mentioned	correct	ok	not_mentioned	released	option_probability
Jev	imcs21	test	10246331	symptom_133	10246331	0.002251536	0.3813894590130076	not_mentioned	1.0	not_mentioned	correct	ok	not_mentioned	released	option_probability
Jev	imcs21	test	10246331	symptom_134	10246331	0.002251536	0.3813894590130076	not_mentioned	0.92	not_mentioned	correct	ok	not_mentioned	released	option_probability
Jev	imcs21	test	10246331	symptom_135	10246331	0.002251536	0.3813894590130076	not_mentioned	1.0	not_mentioned	correct	ok	not_mentioned	released	option_probability
Jev	imcs21	test	10246331	symptom_136	10246331	0.002251536	0.3813894590130076	not_mentioned	1.0	not_mentioned	correct	ok	not_mentioned	released	option_probability
Jev	imcs21	test	10246331	symptom_137	10246331	0.002251536	0.3813894590130076	not_mentioned	1.0	not_mentioned	correct	ok	not_mentioned	released	option_probability
Jev	imcs21	test	10246331	symptom_138	10246331	0.002251536	0.3813894590130076	not_mentioned	0.98	not_mentioned	correct	ok	not_mentioned	released	option_probability
Jev	imcs21	test	10246331	symptom_139	10246331	0.002251536	0.3813894590130076	not_mentioned	1.0	not_mentioned	correct	ok	not_mentioned	released	option_probability
Jev	imcs21	test	10246331	symptom_140	10246331	0.002251536	0.3813894590130076	not_mentioned	1.0	not_mentioned	correct	ok	not_mentioned	released	option_probability
Jev	imcs21	test	10246331	symptom_141	10246331	0.002251536	0.3813894590130076	not_mentioned	1.0	not_mentioned	correct	ok	not_mentioned	released	option_probability
Jev	imcs21	test	10246331	symptom_142	10246331	0.002251536	0.3813894590130076	not_mentioned	1.0	not_mentioned	correct	ok	not_mentioned	released	option_probability
Jev	imcs21	test	10246331	symptom_143	10246331	0.002251536	0.3813894590130076	not_mentioned	1.0	not_mentioned	correct	ok	not_mentioned	released	option_probability
Jev	imcs21	test	10246331	symptom_144	10246331	0.002251536	0.3813894590130076	not_mentioned	1.0	not_mentioned	correct	ok	not_mentioned	released	option_probability
Jev	imcs21	test	10246331	symptom_145	10246331	0.002251536	0.3813894590130076	not_mentioned	1.0	not_mentioned	correct	ok	not_mentioned	released	option_probability
Jev	imcs21	test	10246331	symptom_146	10246331	0.002251536	0.3813894590130076	not_mentioned	0.8200000000000001	not_mentioned	correct	ok	not_mentioned	released	option_probability
Jev	imcs21	test	10246331	symptom_147	10246331	0.002251536	0.3813894590130076	not_mentioned	1.0	not_mentioned	correct	ok	not_mentioned	released	option_probability
Jev	imcs21	test	10246331	symptom_148	10246331	0.002251536	0.3813894590130076	not_mentioned	1.0	not_mentioned	correct	ok	not_mentioned	released	option_probability
Jev	imcs21	test	10246331	symptom_149	10246331	0.002251536	0.3813894590130076	not_mentioned	1.0	not_mentioned	correct	ok	not_mentioned	released	option_probability
Jev	imcs21	test	10246331	symptom_150	10246331	0.002251536	0.3813894590130076	not_mentioned	1.0	not_mentioned	correct	ok	not_mentioned	released	option_probability
Jev	imcs21	test	10246331	symptom_151	10246331	0.002251536	0.3813894590130076	not_mentioned	1.0	not_mentioned	correct	ok	not_mentioned	released	option_probability
Jev	imcs21	test	10246331	symptom_152	10246331	0.002251536	0.3813894590130076	not_mentioned	1.0	not_mentioned	correct	ok	not_mentioned	released	option_probability
Jev	imcs21	test	10246331	symptom_153	10246331	0.002251536	0.3813894590130076	not_mentioned	1.0	not_mentioned	correct	ok	not_mentioned	released	option_probability
Jev	imcs21	test	10246331	symptom_154	10246331	0.002251536	0.3813894590130076	not_mentioned	0.78	not_mentioned	correct	ok	not_mentioned	released	option_probability
Jev	imcs21	test	10246331	symptom_155	10246331	0.002251536	0.3813894590130076	not_mentioned	1.0	not_mentioned	correct	ok	not_mentioned	released	option_probability
Jev	imcs21	test	10246331	symptom_156	10246331	0.002251536	0.3813894590130076	not_mentioned	1.0	not_mentioned	correct	ok	not_mentioned	released	option_probability
Jev	imcs21	test	10246331	symptom_157	10246331	0.002251536	0.3813894590130076	not_mentioned	1.0	not_mentioned	correct	ok	not_mentioned	released	option_probability
Jev	imcs21	test	10246331	symptom_158	10246331	0.002251536	0.3813894590130076	not_mentioned	0.53	not_mentioned	correct	ok	not_mentioned	released	option_probability
Jev	imcs21	test	10246331	symptom_159	10246331	0.002251536	0.3813894590130076	not_mentioned	1.0	not_mentioned	correct	ok	not_mentioned	released	option_probability
Jev	imcs21	test	10246331	symptom_160	10246331	0.002251536	0.3813894590130076	not_mentioned	1.0	not_mentioned	correct	ok	not_mentioned	released	option_probability
Jev	imcs21	test	10246331	symptom_161	10246331	0.002251536	0.3813894590130076	not_mentioned	1.0	not_mentioned	correct	ok	not_mentioned	released	option_probability
Jev	imcs21	test	10246331	symptom_162	10246331	0.002251536	0.3813894590130076	not_mentioned	1.0	not_mentioned	correct	ok	not_mentioned	released	option_probability
Jev	imcs21	test	10246331	symptom_163	10246331	0.002251536	0.3813894590130076	not_mentioned	1.0	not_mentioned	correct	ok	not_mentioned	released	option_probability
Jev	imcs21	test	10246331	symptom_164	10246331	0.002251536	0.3813894590130076	not_mentioned	1.0	not_mentioned	correct	ok	not_mentioned	released	option_probability
Jev	imcs21	test	10246331	symptom_165	10246331	0.002251536	0.3813894590130076	not_mentioned	1.0	not_mentioned	correct	ok	not_mentioned	released	option_probability
Jev	imcs21	test	10246331	symptom_166	10246331	0.002251536	0.3813894590130076	not_mentioned	1.0	not_mentioned	correct	ok	not_mentioned	released	option_probability
Jev	imcs21	test	10246331	symptom_167	10246331	0.002251536	0.3813894590130076	not_mentioned	0.87	not_mentioned	correct	ok	not_mentioned	released	option_probability
Jev	imcs21	test	10246331	symptom_168	10246331	0.002251536	0.3813894590130076	not_mentioned	1.0	not_mentioned	correct	ok	not_mentioned	released	option_probability
Jev	imcs21	test	10246331	symptom_169	10246331	0.002251536	0.3813894590130076	not_mentioned	1.0	not_mentioned	correct	ok	not_mentioned	released	option_probability
Jev	imcs21	test	10246331	symptom_170	10246331	0.002251536	0.3813894590130076	not_mentioned	1.0	not_mentioned	correct	ok	not_mentioned	released	option_probability
Jev	imcs21	test	10246331	symptom_171	10246331	0.002251536	0.3813894590130076	not_mentioned	1.0	not_mentioned	correct	ok	not_mentioned	released	option_probability
Jev	imcs21	test	10246331	symptom_172	10246331	0.002251536	0.3813894590130076	not_mentioned	1.0	not_mentioned	correct	ok	not_mentioned	released	option_probability
Jev	imcs21	test	10246331	symptom_173	10246331	0.002251536	0.3813894590130076	not_mentioned	1.0	not_mentioned	correct	ok	not_mentioned	released	option_probability
Jev	imcs21	test	10246331	symptom_174	10246331	0.002251536	0.3813894590130076	not_mentioned	1.0	not_mentioned	correct	ok	not_mentioned	released	option_probability
Jev	imcs21	test	10246331	symptom_175	10246331	0.002251536	0.3813894590130076	not_mentioned	1.0	not_mentioned	correct	ok	not_mentioned	released	option_probability
Jev	imcs21	test	10246331	symptom_176	10246331	0.002251536	0.3813894590130076	not_mentioned	1.0	not_mentioned	correct	ok	not_mentioned	released	option_probability
Jev	imcs21	test	10246331	symptom_177	10246331	0.002251536	0.3813894590130076	not_mentioned	1.0	not_mentioned	correct	ok	not_mentioned	released	option_probability
Jev	imcs21	test	10246331	symptom_178	10246331	0.002251536	0.3813894590130076	not_mentioned	1.0	not_mentioned	correct	ok	not_mentioned	released	option_probability
Jev	imcs21	test	10246331	symptom_179	10246331	0.002251536	0.3813894590130076	not_mentioned	1.0	not_mentioned	correct	ok	not_mentioned	released	option_probability
Jev	imcs21	test	10246331	symptom_180	10246331	0.002251536	0.3813894590130076	not_mentioned	1.0	not_mentioned	correct	ok	not_mentioned	released	option_probability
Jev	imcs21	test	10246331	symptom_181	10246331	0.002251536	0.3813894590130076	not_mentioned	1.0	not_mentioned	correct	ok	not_mentioned	released	option_probability
Jev	imcs21	test	10246331	symptom_182	10246331	0.002251536	0.3813894590130076	not_mentioned	0.99	not_mentioned	correct	ok	not_mentioned	released	option_probability
Jev	imcs21	test	10246331	symptom_183	10246331	0.002251536	0.3813894590130076	not_mentioned	1.0	not_mentioned	correct	ok	not_mentioned	released	option_probability
Jev	imcs21	test	10246331	symptom_184	10246331	0.002251536	0.3813894590130076	not_mentioned	1.0	not_mentioned	correct	ok	not_mentioned	released	option_probability
Jev	imcs21	test	10246331	symptom_185	10246331	0.002251536	0.3813894590130076	not_mentioned	0.8	not_mentioned	correct	ok	not_mentioned	released	option_probability
Jev	imcs21	test	10246331	symptom_186	10246331	0.002251536	0.3813894590130076	not_mentioned	1.0	not_mentioned	correct	ok	not_mentioned	released	option_probability
Jev	imcs21	test	10246331	symptom_187	10246331	0.002251536	0.3813894590130076	not_mentioned	0.99	not_mentioned	correct	ok	not_mentioned	released	option_probability
Jev	imcs21	test	10246331	symptom_188	10246331	0.002251536	0.3813894590130076	not_mentioned	1.0	not_mentioned	correct	ok	not_mentioned	released	option_probability
Jev	imcs21	test	10246331	symptom_189	10246331	0.002251536	0.3813894590130076	not_mentioned	1.0	not_mentioned	correct	ok	not_mentioned	released	option_probability
Jev	imcs21	test	10246331	symptom_190	10246331	0.002251536	0.3813894590130076	not_mentioned	1.0	not_mentioned	correct	ok	not_mentioned	released	option_probability
Jev	imcs21	test	10246331	symptom_191	10246331	0.002251536	0.3813894590130076	not_mentioned	1.0	not_mentioned	correct	ok	not_mentioned	released	option_probability
Jev	imcs21	test	10246331	symptom_192	10246331	0.002251536	0.3813894590130076	not_mentioned	1.0	not_mentioned	correct	ok	not_mentioned	released	option_probability
Jev	imcs21	test	10246331	symptom_193	10246331	0.002251536	0.3813894590130076	not_mentioned	1.0	not_mentioned	correct	ok	not_mentioned	released	option_probability
Jev	imcs21	test	10246331	symptom_194	10246331	0.002251536	0.3813894590130076	not_mentioned	1.0	not_mentioned	correct	ok	not_mentioned	released	option_probability
Jev	imcs21	test	10246331	symptom_195	10246331	0.002251536	0.3813894590130076	not_mentioned	1.0	not_mentioned	correct	ok	not_mentioned	released	option_probability
Jev	imcs21	test	10246331	symptom_196	10246331	0.002251536	0.3813894590130076	not_mentioned	1.0	not_mentioned	correct	ok	not_mentioned	released	option_probability
Jev	imcs21	test	10246331	symptom_197	10246331	0.002251536	0.3813894590130076	not_mentioned	1.0	not_mentioned	correct	ok	not_mentioned	released	option_probability
Jev	imcs21	test	10246331	symptom_198	10246331	0.002251536	0.3813894590130076	not_mentioned	1.0	not_mentioned	correct	ok	not_mentioned	released	option_probability
Jev	imcs21	test	10246331	symptom_199	10246331	0.002251536	0.3813894590130076	not_mentioned	1.0	not_mentioned	correct	ok	not_mentioned	released	option_probability
Jev	imcs21	test	10246331	symptom_200	10246331	0.002251536	0.3813894590130076	not_mentioned	1.0	not_mentioned	correct	ok	not_mentioned	released	option_probability
Jev	imcs21	test	10246331	symptom_201	10246331	0.002251536	0.3813894590130076	not_mentioned	1.0	not_mentioned	correct	ok	not_mentioned	released	option_probability
Jev	imcs21	test	10246331	symptom_202	10246331	0.002251536	0.3813894590130076	not_mentioned	0.7	not_mentioned	correct	ok	not_mentioned	released	option_probability
Jev	imcs21	test	10246331	symptom_203	10246331	0.002251536	0.3813894590130076	not_mentioned	1.0	not_mentioned	correct	ok	not_mentioned	released	option_probability
Jev	imcs21	test	10246331	symptom_204	10246331	0.002251536	0.3813894590130076	not_mentioned	1.0	not_mentioned	correct	ok	not_mentioned	released	option_probability
Jev	imcs21	test	10246331	symptom_205	10246331	0.002251536	0.3813894590130076	not_mentioned	1.0	not_mentioned	correct	ok	not_mentioned	released	option_probability
Jev	imcs21	test	10246331	symptom_206	10246331	0.002251536	0.3813894590130076	not_mentioned	1.0	not_mentioned	correct	ok	not_mentioned	released	option_probability
Jev	imcs21	test	10246331	symptom_207	10246331	0.002251536	0.3813894590130076	not_mentioned	1.0	not_mentioned	correct	ok	not_mentioned	released	option_probability
Jev	imcs21	test	10246331	symptom_208	10246331	0.002251536	0.3813894590130076	not_mentioned	1.0	not_mentioned	correct	ok	not_mentioned	released	option_probability
Jev	imcs21	test	10246331	symptom_209	10246331	0.002251536	0.3813894590130076	not_mentioned	1.0	not_mentioned	correct	ok	not_mentioned	released	option_probability
Jev	imcs21	test	10246331	symptom_210	10246331	0.002251536	0.3813894590130076	not_mentioned	1.0	not_mentioned	correct	ok	not_mentioned	released	option_probability
Jev	imcs21	test	10246331	symptom_211	10246331	0.002251536	0.3813894590130076	not_mentioned	1.0	not_mentioned	correct	ok	not_mentioned	released	option_probability
Jev	imcs21	test	10246331	symptom_212	10246331	0.002251536	0.3813894590130076	not_mentioned	1.0	not_mentioned	correct	ok	not_mentioned	released	option_probability
Jev	imcs21	test	10246331	symptom_213	10246331	0.002251536	0.3813894590130076	not_mentioned	1.0	not_mentioned	correct	ok	not_mentioned	released	option_probability
Jev	imcs21	test	10246331	symptom_214	10246331	0.002251536	0.3813894590130076	not_mentioned	1.0	not_mentioned	correct	ok	not_mentioned	released	option_probability
Jev	imcs21	test	10246331	symptom_215	10246331	0.002251536	0.3813894590130076	not_mentioned	1.0	not_mentioned	correct	ok	not_mentioned	released	option_probability
Jev	imcs21	test	10246331	symptom_216	10246331	0.002251536	0.3813894590130076	not_mentioned	1.0	not_mentioned	correct	ok	not_mentioned	released	option_probability
Jev	imcs21	test	10246331	symptom_217	10246331	0.002251536	0.3813894590130076	not_mentioned	1.0	not_mentioned	correct	ok	not_mentioned	released	option_probability
Jev	imcs21	test	10246331	symptom_218	10246331	0.002251536	0.3813894590130076	not_mentioned	1.0	not_mentioned	correct	ok	not_mentioned	released	option_probability
Jev	imcs21	test	10246331	symptom_219	10246331	0.002251536	0.3813894590130076	not_mentioned	1.0	not_mentioned	correct	ok	not_mentioned	released	option_probability
Jev	imcs21	test	10246331	symptom_220	10246331	0.002251536	0.3813894590130076	not_mentioned	1.0	not_mentioned	correct	ok	not_mentioned	released	option_probability
Jev	imcs21	test	10246331	symptom_221	10246331	0.002251536	0.3813894590130076	not_mentioned	1.0	not_mentioned	correct	ok	not_mentioned	released	option_probability
Jev	imcs21	test	10246331	symptom_222	10246331	0.002251536	0.3813894590130076	not_mentioned	1.0	not_mentioned	correct	ok	not_mentioned	released	option_probability
Jev	imcs21	test	10246331	symptom_223	10246331	0.002251536	0.3813894590130076	not_mentioned	1.0	not_mentioned	correct	ok	not_mentioned	released	option_probability
Jev	imcs21	test	10246331	symptom_224	10246331	0.002251536	0.3813894590130076	not_mentioned	1.0	not_mentioned	correct	ok	not_mentioned	released	option_probability
Jev	imcs21	test	10246331	symptom_225	10246331	0.002251536	0.3813894590130076	not_mentioned	1.0	not_mentioned	correct	ok	not_mentioned	released	option_probability
Jev	imcs21	test	10246331	symptom_226	10246331	0.002251536	0.3813894590130076	not_mentioned	1.0	not_mentioned	correct	ok	not_mentioned	released	option_probability
Jev	imcs21	test	10246331	symptom_227	10246331	0.002251536	0.3813894590130076	not_mentioned	1.0	not_mentioned	correct	ok	not_mentioned	released	option_probability
Jev	imcs21	test	10246331	symptom_228	10246331	0.002251536	0.3813894590130076	not_mentioned	1.0	not_mentioned	correct	ok	not_mentioned	released	option_probability
Jev	imcs21	test	10246331	symptom_229	10246331	0.002251536	0.3813894590130076	not_mentioned	1.0	not_mentioned	correct	ok	not_mentioned	released	option_probability
Jev	imcs21	test	10246331	symptom_230	10246331	0.002251536	0.3813894590130076	not_mentioned	1.0	not_mentioned	correct	ok	not_mentioned	released	option_probability
Jev	imcs21	test	10246331	symptom_231	10246331	0.002251536	0.3813894590130076	not_mentioned	1.0	not_mentioned	correct	ok	not_mentioned	released	option_probability
Jev	imcs21	test	10246331	symptom_232	10246331	0.002251536	0.3813894590130076	not_mentioned	1.0	not_mentioned	correct	ok	not_mentioned	released	option_probability
Jev	imcs21	test	10246331	symptom_233	10246331	0.002251536	0.3813894590130076	not_mentioned	1.0	not_mentioned	correct	ok	not_mentioned	released	option_probability
Jev	imcs21	test	10246331	symptom_234	10246331	0.002251536	0.3813894590130076	not_mentioned	1.0	not_mentioned	correct	ok	not_mentioned	released	option_probability
Jev	imcs21	test	10246331	symptom_235	10246331	0.002251536	0.3813894590130076	not_mentioned	1.0	not_mentioned	correct	ok	not_mentioned	released	option_probability
Jev	imcs21	test	10246331	symptom_236	10246331	0.002251536	0.3813894590130076	not_mentioned	1.0	not_mentioned	correct	ok	not_mentioned	released	option_probability
Jev	imcs21	test	10246331	symptom_237	10246331	0.002251536	0.3813894590130076	not_mentioned	1.0	not_mentioned	correct	ok	not_mentioned	released	option_probability
Jev	imcs21	test	10246331	symptom_238	10246331	0.002251536	0.3813894590130076	not_mentioned	1.0	not_mentioned	correct	ok	not_mentioned	released	option_probability
Jev	imcs21	test	10246331	symptom_239	10246331	0.002251536	0.3813894590130076	not_mentioned	1.0	not_mentioned	correct	ok	not_mentioned	released	option_probability
Jev	imcs21	test	10246331	symptom_240	10246331	0.002251536	0.3813894590130076	not_mentioned	1.0	not_mentioned	correct	ok	not_mentioned	released	option_probability
Jev	imcs21	test	10246331	symptom_241	10246331	0.002251536	0.3813894590130076	not_mentioned	1.0	not_mentioned	correct	ok	not_mentioned	released	option_probability
Jev	imcs21	test	10246331	symptom_242	10246331	0.002251536	0.3813894590130076	not_mentioned	1.0	not_mentioned	correct	ok	not_mentioned	released	option_probability
Jev	imcs21	test	10246331	symptom_243	10246331	0.002251536	0.3813894590130076	not_mentioned	1.0	not_mentioned	correct	ok	not_mentioned	released	option_probability
Jev	imcs21	test	10246331	symptom_244	10246331	0.002251536	0.3813894590130076	not_mentioned	1.0	not_mentioned	correct	ok	not_mentioned	released	option_probability
Jev	imcs21	test	10246331	symptom_245	10246331	0.002251536	0.3813894590130076	not_mentioned	1.0	not_mentioned	correct	ok	not_mentioned	released	option_probability
Jev	imcs21	test	10246331	symptom_246	10246331	0.002251536	0.3813894590130076	not_mentioned	1.0	not_mentioned	correct	ok	not_mentioned	released	option_probability
Jev	imcs21	test	10246331	symptom_247	10246331	0.002251536	0.3813894590130076	not_mentioned	1.0	not_mentioned	correct	ok	not_mentioned	released	option_probability
Jev	imcs21	test	10246331	symptom_248	10246331	0.002251536	0.3813894590130076	not_mentioned	1.0	not_mentioned	correct	ok	not_mentioned	released	option_probability
Jev	imcs21	test	10246331	symptom_249	10246331	0.002251536	0.3813894590130076	not_mentioned	1.0	not_mentioned	correct	ok	not_mentioned	released	option_probability
Jev	imcs21	test	10246331	symptom_250	10246331	0.002251536	0.3813894590130076	not_mentioned	1.0	not_mentioned	correct	ok	not_mentioned	released	option_probability
Jev	imcs21	test	10246331	symptom_251	10246331	0.002251536	0.3813894590130076	not_mentioned	1.0	not_mentioned	correct	ok	not_mentioned	released	option_probability
Jev	imcs21	test	10246331	symptom_252	10246331	0.002251536	0.3813894590130076	not_mentioned	1.0	not_mentioned	correct	ok	not_mentioned	released	option_probability
Jev	imcs21	test	10246331	symptom_253	10246331	0.002251536	0.3813894590130076	not_mentioned	1.0	not_mentioned	correct	ok	not_mentioned	released	option_probability
Jev	imcs21	test	10246331	symptom_254	10246331	0.002251536	0.3813894590130076	not_mentioned	1.0	not_mentioned	correct	ok	not_mentioned	released	option_probability
Jev	imcs21	test	10246331	symptom_255	10246331	0.002251536	0.3813894590130076	not_mentioned	1.0	not_mentioned	correct	ok	not_mentioned	released	option_probability
Jev	imcs21	test	10246331	symptom_256	10246331	0.002251536	0.3813894590130076	not_mentioned	1.0	not_mentioned	correct	ok	not_mentioned	released	option_probability
Jev	imcs21	test	10246331	symptom_257	10246331	0.002251536	0.3813894590130076	not_mentioned	1.0	not_mentioned	correct	ok	not_mentioned	released	option_probability
Jev	imcs21	test	10246331	symptom_258	10246331	0.002251536	0.3813894590130076	not_mentioned	1.0	not_mentioned	correct	ok	not_mentioned	released	option_probability
Jev	imcs21	test	10246331	symptom_259	10246331	0.002251536	0.3813894590130076	not_mentioned	1.0	not_mentioned	correct	ok	not_mentioned	released	option_probability
Jev	imcs21	test	10246331	symptom_260	10246331	0.002251536	0.3813894590130076	not_mentioned	0.65	not_mentioned	correct	ok	not_mentioned	released	option_probability
Jev	imcs21	test	10246331	symptom_261	10246331	0.002251536	0.3813894590130076	not_mentioned	1.0	not_mentioned	correct	ok	not_mentioned	released	option_probability
Jev	imcs21	test	10246331	symptom_262	10246331	0.002251536	0.3813894590130076	not_mentioned	1.0	not_mentioned	correct	ok	not_mentioned	released	option_probability
Jev	imcs21	test	10246331	symptom_263	10246331	0.002251536	0.3813894590130076	not_mentioned	1.0	not_mentioned	correct	ok	not_mentioned	released	option_probability
Jev	imcs21	test	10246331	symptom_264	10246331	0.002251536	0.3813894590130076	not_mentioned	1.0	not_mentioned	correct	ok	not_mentioned	released	option_probability
Jev	imcs21	test	10246331	symptom_265	10246331	0.002251536	0.3813894590130076	not_mentioned	1.0	not_mentioned	correct	ok	not_mentioned	released	option_probability
Jev	imcs21	test	10246331	symptom_266	10246331	0.002251536	0.3813894590130076	not_mentioned	1.0	not_mentioned	correct	ok	not_mentioned	released	option_probability
Jev	imcs21	test	10246331	symptom_267	10246331	0.002251536	0.3813894590130076	not_mentioned	1.0	not_mentioned	correct	ok	not_mentioned	released	option_probability
Jev	imcs21	test	10246331	symptom_268	10246331	0.002251536	0.3813894590130076	not_mentioned	1.0	not_mentioned	correct	ok	not_mentioned	released	option_probability
Jev	imcs21	test	10246331	symptom_269	10246331	0.002251536	0.3813894590130076	not_mentioned	1.0	not_mentioned	correct	ok	not_mentioned	released	option_probability
Jev	imcs21	test	10246331	symptom_270	10246331	0.002251536	0.3813894590130076	not_mentioned	1.0	not_mentioned	correct	ok	not_mentioned	released	option_probability
Jev	imcs21	test	10246331	symptom_271	10246331	0.002251536	0.3813894590130076	not_mentioned	1.0	not_mentioned	correct	ok	not_mentioned	released	option_probability
Jev	imcs21	test	10246331	symptom_272	10246331	0.002251536	0.3813894590130076	not_mentioned	1.0	not_mentioned	correct	ok	not_mentioned	released	option_probability
Jev	imcs21	test	10246331	symptom_273	10246331	0.002251536	0.3813894590130076	not_mentioned	1.0	not_mentioned	correct	ok	not_mentioned	released	option_probability
Jev	imcs21	test	10246331	symptom_274	10246331	0.002251536	0.3813894590130076	not_mentioned	0.98	not_mentioned	correct	ok	not_mentioned	released	option_probability
Jev	imcs21	test	10246331	symptom_275	10246331	0.002251536	0.3813894590130076	not_mentioned	1.0	not_mentioned	correct	ok	not_mentioned	released	option_probability
Jev	imcs21	test	10246331	symptom_276	10246331	0.002251536	0.3813894590130076	not_mentioned	1.0	not_mentioned	correct	ok	not_mentioned	released	option_probability
Jev	imcs21	test	10246331	symptom_277	10246331	0.002251536	0.3813894590130076	not_mentioned	1.0	not_mentioned	correct	ok	not_mentioned	released	option_probability
Jev	imcs21	test	10246331	symptom_278	10246331	0.002251536	0.3813894590130076	not_mentioned	1.0	not_mentioned	correct	ok	not_mentioned	released	option_probability
Jev	imcs21	test	10246331	symptom_279	10246331	0.002251536	0.3813894590130076	not_mentioned	1.0	not_mentioned	correct	ok	not_mentioned	released	option_probability
Jev	imcs21	test	10246331	symptom_280	10246331	0.002251536	0.3813894590130076	not_mentioned	1.0	not_mentioned	correct	ok	not_mentioned	released	option_probability
Jev	imcs21	test	10246331	symptom_281	10246331	0.002251536	0.3813894590130076	not_mentioned	1.0	not_mentioned	correct	ok	not_mentioned	released	option_probability
Jev	imcs21	test	10246331	symptom_282	10246331	0.002251536	0.3813894590130076	not_mentioned	1.0	not_mentioned	correct	ok	not_mentioned	released	option_probability
Jev	imcs21	test	10246331	symptom_283	10246331	0.002251536	0.3813894590130076	not_mentioned	1.0	not_mentioned	correct	ok	not_mentioned	released	option_probability
Jev	imcs21	test	10246331	symptom_284	10246331	0.002251536	0.3813894590130076	not_mentioned	1.0	not_mentioned	correct	ok	not_mentioned	released	option_probability
Jev	imcs21	test	10246331	symptom_285	10246331	0.002251536	0.3813894590130076	not_mentioned	1.0	not_mentioned	correct	ok	not_mentioned	released	option_probability
Jev	imcs21	test	10246331	symptom_286	10246331	0.002251536	0.3813894590130076	not_mentioned	1.0	not_mentioned	correct	ok	not_mentioned	released	option_probability
Jev	imcs21	test	10246331	symptom_287	10246331	0.002251536	0.3813894590130076	not_mentioned	1.0	not_mentioned	correct	ok	not_mentioned	released	option_probability
Jev	imcs21	test	10246331	symptom_288	10246331	0.002251536	0.3813894590130076	not_mentioned	1.0	not_mentioned	correct	ok	not_mentioned	released	option_probability
Jev	imcs21	test	10246331	symptom_289	10246331	0.002251536	0.3813894590130076	not_mentioned	1.0	not_mentioned	correct	ok	not_mentioned	released	option_probability
Jev	imcs21	test	10246331	symptom_290	10246331	0.002251536	0.3813894590130076	not_mentioned	1.0	not_mentioned	correct	ok	not_mentioned	released	option_probability
Jev	imcs21	test	10246331	symptom_291	10246331	0.002251536	0.3813894590130076	not_mentioned	1.0	not_mentioned	correct	ok	not_mentioned	released	option_probability
Jev	imcs21	test	10246331	symptom_292	10246331	0.002251536	0.3813894590130076	not_mentioned	1.0	not_mentioned	correct	ok	not_mentioned	released	option_probability
Jev	imcs21	test	10246331	symptom_293	10246331	0.002251536	0.3813894590130076	not_mentioned	1.0	not_mentioned	correct	ok	not_mentioned	released	option_probability
Jev	imcs21	test	10246331	symptom_294	10246331	0.002251536	0.3813894590130076	not_mentioned	1.0	not_mentioned	correct	ok	not_mentioned	released	option_probability
Jev	imcs21	test	10246331	symptom_295	10246331	0.002251536	0.3813894590130076	not_mentioned	1.0	not_mentioned	correct	ok	not_mentioned	released	option_probability
Jev	imcs21	test	10246331	symptom_296	10246331	0.002251536	0.3813894590130076	not_mentioned	1.0	not_mentioned	correct	ok	not_mentioned	released	option_probability
Jev	imcs21	test	10246331	symptom_297	10246331	0.002251536	0.3813894590130076	not_mentioned	1.0	not_mentioned	correct	ok	not_mentioned	released	option_probability
Jev	imcs21	test	10246331	symptom_298	10246331	0.002251536	0.3813894590130076	not_mentioned	1.0	not_mentioned	correct	ok	not_mentioned	released	option_probability
Jev	imcs21	test	10246331	symptom_299	10246331	0.002251536	0.3813894590130076	not_mentioned	1.0	not_mentioned	correct	ok	not_mentioned	released	option_probability
Jev	imcs21	test	10246331	symptom_300	10246331	0.002251536	0.3813894590130076	not_mentioned	1.0	not_mentioned	correct	ok	not_mentioned	released	option_probability
Jev	imcs21	test	10246331	symptom_301	10246331	0.002251536	0.3813894590130076	not_mentioned	1.0	not_mentioned	correct	ok	not_mentioned	released	option_probability
Jev	imcs21	test	10246331	symptom_302	10246331	0.002251536	0.3813894590130076	not_mentioned	1.0	not_mentioned	correct	ok	not_mentioned	released	option_probability
Jev	imcs21	test	10246331	symptom_303	10246331	0.002251536	0.3813894590130076	not_mentioned	1.0	not_mentioned	correct	ok	not_mentioned	released	option_probability
Jev	imcs21	test	10246331	symptom_304	10246331	0.002251536	0.3813894590130076	not_mentioned	0.99	not_mentioned	correct	ok	not_mentioned	released	option_probability
Jev	imcs21	test	10246331	symptom_305	10246331	0.002251536	0.3813894590130076	not_mentioned	1.0	not_mentioned	correct	ok	not_mentioned	released	option_probability
Jev	imcs21	test	10246331	symptom_306	10246331	0.002251536	0.3813894590130076	not_mentioned	1.0	not_mentioned	correct	ok	not_mentioned	released	option_probability
Jev	imcs21	test	10246331	symptom_307	10246331	0.002251536	0.3813894590130076	not_mentioned	1.0	not_mentioned	correct	ok	not_mentioned	released	option_probability
Jev	imcs21	test	10246331	symptom_308	10246331	0.002251536	0.3813894590130076	not_mentioned	1.0	not_mentioned	correct	ok	not_mentioned	released	option_probability
Jev	imcs21	test	10246331	symptom_309	10246331	0.002251536	0.3813894590130076	not_mentioned	1.0	not_mentioned	correct	ok	not_mentioned	released	option_probability
Jev	imcs21	test	10246331	symptom_310	10246331	0.002251536	0.3813894590130076	not_mentioned	1.0	not_mentioned	correct	ok	not_mentioned	released	option_probability
Jev	imcs21	test	10246331	symptom_311	10246331	0.002251536	0.3813894590130076	not_mentioned	1.0	not_mentioned	correct	ok	not_mentioned	released	option_probability
Jev	imcs21	test	10246331	symptom_312	10246331	0.002251536	0.3813894590130076	not_mentioned	1.0	not_mentioned	correct	ok	not_mentioned	released	option_probability
Jev	imcs21	test	10246331	symptom_313	10246331	0.002251536	0.3813894590130076	not_mentioned	1.0	not_mentioned	correct	ok	not_mentioned	released	option_probability
Jev	imcs21	test	10246331	symptom_314	10246331	0.002251536	0.3813894590130076	not_mentioned	1.0	not_mentioned	correct	ok	not_mentioned	released	option_probability
Jev	imcs21	test	10246331	symptom_315	10246331	0.002251536	0.3813894590130076	not_mentioned	1.0	not_mentioned	correct	ok	not_mentioned	released	option_probability
Jev	imcs21	test	10246331	symptom_316	10246331	0.002251536	0.3813894590130076	not_mentioned	1.0	not_mentioned	correct	ok	not_mentioned	released	option_probability
Jev	imcs21	test	10246331	symptom_317	10246331	0.002251536	0.3813894590130076	not_mentioned	1.0	not_mentioned	correct	ok	not_mentioned	released	option_probability
Jev	imcs21	test	10246331	symptom_318	10246331	0.002251536	0.3813894590130076	not_mentioned	1.0	not_mentioned	correct	ok	not_mentioned	released	option_probability
Jev	imcs21	test	10246331	symptom_319	10246331	0.002251536	0.3813894590130076	not_mentioned	1.0	not_mentioned	correct	ok	not_mentioned	released	option_probability
Jev	imcs21	test	10246331	symptom_320	10246331	0.002251536	0.3813894590130076	not_mentioned	1.0	not_mentioned	correct	ok	not_mentioned	released	option_probability
Jev	imcs21	test	10246331	symptom_321	10246331	0.002251536	0.3813894590130076	not_mentioned	1.0	not_mentioned	correct	ok	not_mentioned	released	option_probability
Jev	imcs21	test	10246331	symptom_322	10246331	0.002251536	0.3813894590130076	not_mentioned	1.0	not_mentioned	correct	ok	not_mentioned	released	option_probability
Jev	imcs21	test	10246331	symptom_323	10246331	0.002251536	0.3813894590130076	not_mentioned	1.0	not_mentioned	correct	ok	not_mentioned	released	option_probability
Jev	imcs21	test	10246331	symptom_324	10246331	0.002251536	0.3813894590130076	not_mentioned	1.0	not_mentioned	correct	ok	not_mentioned	released	option_probability
Jev	imcs21	test	10246331	symptom_325	10246331	0.002251536	0.3813894590130076	not_mentioned	1.0	not_mentioned	correct	ok	not_mentioned	released	option_probability
Jev	imcs21	test	10246331	symptom_326	10246331	0.002251536	0.3813894590130076	not_mentioned	1.0	not_mentioned	correct	ok	not_mentioned	released	option_probability
Jev	imcs21	test	10246331	symptom_327	10246331	0.002251536	0.3813894590130076	not_mentioned	1.0	not_mentioned	correct	ok	not_mentioned	released	option_probability
Jev	imcs21	test	10246331	symptom_328	10246331	0.002251536	0.3813894590130076	not_mentioned	0.99	not_mentioned	correct	ok	not_mentioned	released	option_probability
Jev	imcs21	test	10246331	symptom_329	10246331	0.002251536	0.3813894590130076	not_mentioned	1.0	not_mentioned	correct	ok	not_mentioned	released	option_probability
Jev	imcs21	test	10246331	symptom_330	10246331	0.002251536	0.3813894590130076	not_mentioned	1.0	not_mentioned	correct	ok	not_mentioned	released	option_probability
Jev	imcs21	test	10246370	symptom_000	10246370	0.0022640100000000003	0.7922822079854086	not_mentioned	1.0	not_mentioned	correct	ok	not_mentioned	released	option_probability
Jev	imcs21	test	10246370	symptom_001	10246370	0.0022640100000000003	0.7922822079854086	not_mentioned	1.0	not_mentioned	correct	ok	not_mentioned	released	option_probability
Jev	imcs21	test	10246370	symptom_002	10246370	0.0022640100000000003	0.7922822079854086	not_mentioned	1.0	not_mentioned	correct	ok	not_mentioned	released	option_probability
Jev	imcs21	test	10246370	symptom_003	10246370	0.0022640100000000003	0.7922822079854086	not_mentioned	1.0	not_mentioned	correct	ok	not_mentioned	released	option_probability
Jev	imcs21	test	10246370	symptom_004	10246370	0.0022640100000000003	0.7922822079854086	positive	0.99	positive	correct	ok	positive	released	option_probability
Jev	imcs21	test	10246370	symptom_005	10246370	0.0022640100000000003	0.7922822079854086	not_mentioned	1.0	not_mentioned	correct	ok	not_mentioned	released	option_probability
Jev	imcs21	test	10246370	symptom_006	10246370	0.0022640100000000003	0.7922822079854086	not_mentioned	1.0	not_mentioned	correct	ok	not_mentioned	released	option_probability
Jev	imcs21	test	10246370	symptom_007	10246370	0.0022640100000000003	0.7922822079854086	not_mentioned	1.0	not_mentioned	correct	ok	not_mentioned	released	option_probability
Jev	imcs21	test	10246370	symptom_008	10246370	0.0022640100000000003	0.7922822079854086	not_mentioned	0.77	not_mentioned	correct	ok	not_mentioned	released	option_probability
Jev	imcs21	test	10246370	symptom_009	10246370	0.0022640100000000003	0.7922822079854086	not_mentioned	1.0	not_mentioned	correct	ok	not_mentioned	released	option_probability
Jev	imcs21	test	10246370	symptom_010	10246370	0.0022640100000000003	0.7922822079854086	not_mentioned	0.94	not_mentioned	correct	ok	not_mentioned	released	option_probability
Jev	imcs21	test	10246370	symptom_011	10246370	0.0022640100000000003	0.7922822079854086	not_mentioned	1.0	not_mentioned	correct	ok	not_mentioned	released	option_probability
Jev	imcs21	test	10246370	symptom_012	10246370	0.0022640100000000003	0.7922822079854086	not_mentioned	1.0	not_mentioned	correct	ok	not_mentioned	released	option_probability
Jev	imcs21	test	10246370	symptom_013	10246370	0.0022640100000000003	0.7922822079854086	not_mentioned	1.0	not_mentioned	correct	ok	not_mentioned	released	option_probability
Jev	imcs21	test	10246370	symptom_014	10246370	0.0022640100000000003	0.7922822079854086	not_mentioned	1.0	not_mentioned	correct	ok	not_mentioned	released	option_probability
Jev	imcs21	test	10246370	symptom_015	10246370	0.0022640100000000003	0.7922822079854086	not_mentioned	1.0	not_mentioned	correct	ok	not_mentioned	released	option_probability
Jev	imcs21	test	10246370	symptom_016	10246370	0.0022640100000000003	0.7922822079854086	not_mentioned	1.0	not_mentioned	correct	ok	not_mentioned	released	option_probability
Jev	imcs21	test	10246370	symptom_017	10246370	0.0022640100000000003	0.7922822079854086	not_mentioned	1.0	not_mentioned	correct	ok	not_mentioned	released	option_probability
Jev	imcs21	test	10246370	symptom_018	10246370	0.0022640100000000003	0.7922822079854086	positive	1.0	positive	correct	ok	positive	released	option_probability
Jev	imcs21	test	10246370	symptom_019	10246370	0.0022640100000000003	0.7922822079854086	not_mentioned	1.0	not_mentioned	correct	ok	not_mentioned	released	option_probability
Jev	imcs21	test	10246370	symptom_020	10246370	0.0022640100000000003	0.7922822079854086	not_mentioned	0.99	not_mentioned	correct	ok	not_mentioned	released	option_probability
Jev	imcs21	test	10246370	symptom_021	10246370	0.0022640100000000003	0.7922822079854086	not_mentioned	1.0	not_mentioned	correct	ok	not_mentioned	released	option_probability
Jev	imcs21	test	10246370	symptom_022	10246370	0.0022640100000000003	0.7922822079854086	not_mentioned	1.0	not_mentioned	correct	ok	not_mentioned	released	option_probability
Jev	imcs21	test	10246370	symptom_023	10246370	0.0022640100000000003	0.7922822079854086	not_mentioned	1.0	not_mentioned	correct	ok	not_mentioned	released	option_probability
Jev	imcs21	test	10246370	symptom_024	10246370	0.0022640100000000003	0.7922822079854086	not_mentioned	1.0	not_mentioned	correct	ok	not_mentioned	released	option_probability
Jev	imcs21	test	10246370	symptom_025	10246370	0.0022640100000000003	0.7922822079854086	not_mentioned	0.9	not_mentioned	correct	ok	not_mentioned	released	option_probability
Jev	imcs21	test	10246370	symptom_026	10246370	0.0022640100000000003	0.7922822079854086	not_mentioned	1.0	not_mentioned	correct	ok	not_mentioned	released	option_probability
Jev	imcs21	test	10246370	symptom_027	10246370	0.0022640100000000003	0.7922822079854086	not_mentioned	1.0	not_mentioned	correct	ok	not_mentioned	released	option_probability
Jev	imcs21	test	10246370	symptom_028	10246370	0.0022640100000000003	0.7922822079854086	not_mentioned	1.0	not_mentioned	correct	ok	not_mentioned	released	option_probability
Jev	imcs21	test	10246370	symptom_029	10246370	0.0022640100000000003	0.7922822079854086	not_mentioned	1.0	not_mentioned	correct	ok	not_mentioned	released	option_probability
Jev	imcs21	test	10246370	symptom_030	10246370	0.0022640100000000003	0.7922822079854086	not_mentioned	0.74	not_mentioned	correct	ok	not_mentioned	released	option_probability
Jev	imcs21	test	10246370	symptom_031	10246370	0.0022640100000000003	0.7922822079854086	not_mentioned	1.0	not_mentioned	correct	ok	not_mentioned	released	option_probability
Jev	imcs21	test	10246370	symptom_032	10246370	0.0022640100000000003	0.7922822079854086	not_mentioned	1.0	not_mentioned	correct	ok	not_mentioned	released	option_probability
Jev	imcs21	test	10246370	symptom_033	10246370	0.0022640100000000003	0.7922822079854086	not_mentioned	1.0	not_mentioned	correct	ok	not_mentioned	released	option_probability
Jev	imcs21	test	10246370	symptom_034	10246370	0.0022640100000000003	0.7922822079854086	not_mentioned	1.0	not_mentioned	correct	ok	not_mentioned	released	option_probability
Jev	imcs21	test	10246370	symptom_035	10246370	0.0022640100000000003	0.7922822079854086	not_mentioned	1.0	not_mentioned	correct	ok	not_mentioned	released	option_probability
Jev	imcs21	test	10246370	symptom_036	10246370	0.0022640100000000003	0.7922822079854086	not_mentioned	1.0	not_mentioned	correct	ok	not_mentioned	released	option_probability
Jev	imcs21	test	10246370	symptom_037	10246370	0.0022640100000000003	0.7922822079854086	not_mentioned	1.0	not_mentioned	correct	ok	not_mentioned	released	option_probability
Jev	imcs21	test	10246370	symptom_038	10246370	0.0022640100000000003	0.7922822079854086	not_mentioned	1.0	not_mentioned	correct	ok	not_mentioned	released	option_probability
Jev	imcs21	test	10246370	symptom_039	10246370	0.0022640100000000003	0.7922822079854086	not_mentioned	0.78	not_mentioned	correct	ok	not_mentioned	released	option_probability
Jev	imcs21	test	10246370	symptom_040	10246370	0.0022640100000000003	0.7922822079854086	not_mentioned	1.0	not_mentioned	correct	ok	not_mentioned	released	option_probability
Jev	imcs21	test	10246370	symptom_041	10246370	0.0022640100000000003	0.7922822079854086	not_mentioned	1.0	not_mentioned	correct	ok	not_mentioned	released	option_probability
Jev	imcs21	test	10246370	symptom_042	10246370	0.0022640100000000003	0.7922822079854086	not_mentioned	1.0	not_mentioned	correct	ok	not_mentioned	released	option_probability
Jev	imcs21	test	10246370	symptom_043	10246370	0.0022640100000000003	0.7922822079854086	not_mentioned	0.73	not_mentioned	correct	ok	not_mentioned	released	option_probability
Jev	imcs21	test	10246370	symptom_044	10246370	0.0022640100000000003	0.7922822079854086	not_mentioned	1.0	not_mentioned	correct	ok	not_mentioned	released	option_probability
Jev	imcs21	test	10246370	symptom_045	10246370	0.0022640100000000003	0.7922822079854086	not_mentioned	1.0	not_mentioned	correct	ok	not_mentioned	released	option_probability
Jev	imcs21	test	10246370	symptom_046	10246370	0.0022640100000000003	0.7922822079854086	not_mentioned	1.0	not_mentioned	correct	ok	not_mentioned	released	option_probability
Jev	imcs21	test	10246370	symptom_047	10246370	0.0022640100000000003	0.7922822079854086	not_mentioned	1.0	not_mentioned	correct	ok	not_mentioned	released	option_probability
Jev	imcs21	test	10246370	symptom_048	10246370	0.0022640100000000003	0.7922822079854086	not_mentioned	1.0	not_mentioned	correct	ok	not_mentioned	released	option_probability
Jev	imcs21	test	10246370	symptom_049	10246370	0.0022640100000000003	0.7922822079854086	not_mentioned	1.0	not_mentioned	correct	ok	not_mentioned	released	option_probability
Jev	imcs21	test	10246370	symptom_050	10246370	0.0022640100000000003	0.7922822079854086	not_mentioned	1.0	not_mentioned	correct	ok	not_mentioned	released	option_probability
Jev	imcs21	test	10246370	symptom_051	10246370	0.0022640100000000003	0.7922822079854086	not_mentioned	1.0	not_mentioned	correct	ok	not_mentioned	released	option_probability
Jev	imcs21	test	10246370	symptom_052	10246370	0.0022640100000000003	0.7922822079854086	not_mentioned	0.92	not_mentioned	correct	ok	not_mentioned	released	option_probability
Jev	imcs21	test	10246370	symptom_053	10246370	0.0022640100000000003	0.7922822079854086	not_mentioned	1.0	not_mentioned	correct	ok	not_mentioned	released	option_probability
Jev	imcs21	test	10246370	symptom_054	10246370	0.0022640100000000003	0.7922822079854086	negative	0.93	not_mentioned	incorrect	ok	not_mentioned	released	option_probability
Jev	imcs21	test	10246370	symptom_055	10246370	0.0022640100000000003	0.7922822079854086	not_mentioned	1.0	not_mentioned	correct	ok	not_mentioned	released	option_probability
Jev	imcs21	test	10246370	symptom_056	10246370	0.0022640100000000003	0.7922822079854086	not_mentioned	1.0	not_mentioned	correct	ok	not_mentioned	released	option_probability
Jev	imcs21	test	10246370	symptom_057	10246370	0.0022640100000000003	0.7922822079854086	not_mentioned	1.0	not_mentioned	correct	ok	not_mentioned	released	option_probability
Jev	imcs21	test	10246370	symptom_058	10246370	0.0022640100000000003	0.7922822079854086	uncertain	0.92	uncertain	correct	ok	uncertain	released	option_probability
Jev	imcs21	test	10246370	symptom_059	10246370	0.0022640100000000003	0.7922822079854086	not_mentioned	1.0	not_mentioned	correct	ok	not_mentioned	released	option_probability
Jev	imcs21	test	10246370	symptom_060	10246370	0.0022640100000000003	0.7922822079854086	not_mentioned	0.99	not_mentioned	correct	ok	not_mentioned	released	option_probability
Jev	imcs21	test	10246370	symptom_061	10246370	0.0022640100000000003	0.7922822079854086	not_mentioned	1.0	not_mentioned	correct	ok	not_mentioned	released	option_probability
Jev	imcs21	test	10246370	symptom_062	10246370	0.0022640100000000003	0.7922822079854086	not_mentioned	1.0	not_mentioned	correct	ok	not_mentioned	released	option_probability
Jev	imcs21	test	10246370	symptom_063	10246370	0.0022640100000000003	0.7922822079854086	not_mentioned	1.0	not_mentioned	correct	ok	not_mentioned	released	option_probability
Jev	imcs21	test	10246370	symptom_064	10246370	0.0022640100000000003	0.7922822079854086	not_mentioned	1.0	not_mentioned	correct	ok	not_mentioned	released	option_probability
Jev	imcs21	test	10246370	symptom_065	10246370	0.0022640100000000003	0.7922822079854086	not_mentioned	1.0	not_mentioned	correct	ok	not_mentioned	released	option_probability
Jev	imcs21	test	10246370	symptom_066	10246370	0.0022640100000000003	0.7922822079854086	not_mentioned	1.0	not_mentioned	correct	ok	not_mentioned	released	option_probability
Jev	imcs21	test	10246370	symptom_067	10246370	0.0022640100000000003	0.7922822079854086	not_mentioned	1.0	not_mentioned	correct	ok	not_mentioned	released	option_probability
Jev	imcs21	test	10246370	symptom_068	10246370	0.0022640100000000003	0.7922822079854086	not_mentioned	1.0	not_mentioned	correct	ok	not_mentioned	released	option_probability
Jev	imcs21	test	10246370	symptom_069	10246370	0.0022640100000000003	0.7922822079854086	not_mentioned	1.0	not_mentioned	correct	ok	not_mentioned	released	option_probability
Jev	imcs21	test	10246370	symptom_070	10246370	0.0022640100000000003	0.7922822079854086	not_mentioned	1.0	not_mentioned	correct	ok	not_mentioned	released	option_probability
Jev	imcs21	test	10246370	symptom_071	10246370	0.0022640100000000003	0.7922822079854086	not_mentioned	1.0	not_mentioned	correct	ok	not_mentioned	released	option_probability
Jev	imcs21	test	10246370	symptom_072	10246370	0.0022640100000000003	0.7922822079854086	not_mentioned	1.0	not_mentioned	correct	ok	not_mentioned	released	option_probability
Jev	imcs21	test	10246370	symptom_073	10246370	0.0022640100000000003	0.7922822079854086	not_mentioned	1.0	not_mentioned	correct	ok	not_mentioned	released	option_probability
Jev	imcs21	test	10246370	symptom_074	10246370	0.0022640100000000003	0.7922822079854086	not_mentioned	1.0	not_mentioned	correct	ok	not_mentioned	released	option_probability
Jev	imcs21	test	10246370	symptom_075	10246370	0.0022640100000000003	0.7922822079854086	not_mentioned	1.0	not_mentioned	correct	ok	not_mentioned	released	option_probability
Jev	imcs21	test	10246370	symptom_076	10246370	0.0022640100000000003	0.7922822079854086	not_mentioned	0.74	not_mentioned	correct	ok	not_mentioned	released	option_probability
Jev	imcs21	test	10246370	symptom_077	10246370	0.0022640100000000003	0.7922822079854086	not_mentioned	1.0	not_mentioned	correct	ok	not_mentioned	released	option_probability
Jev	imcs21	test	10246370	symptom_078	10246370	0.0022640100000000003	0.7922822079854086	not_mentioned	1.0	not_mentioned	correct	ok	not_mentioned	released	option_probability
Jev	imcs21	test	10246370	symptom_079	10246370	0.0022640100000000003	0.7922822079854086	not_mentioned	1.0	not_mentioned	correct	ok	not_mentioned	released	option_probability
Jev	imcs21	test	10246370	symptom_080	10246370	0.0022640100000000003	0.7922822079854086	not_mentioned	1.0	not_mentioned	correct	ok	not_mentioned	released	option_probability
Jev	imcs21	test	10246370	symptom_081	10246370	0.0022640100000000003	0.7922822079854086	not_mentioned	1.0	not_mentioned	correct	ok	not_mentioned	released	option_probability
Jev	imcs21	test	10246370	symptom_082	10246370	0.0022640100000000003	0.7922822079854086	not_mentioned	1.0	not_mentioned	correct	ok	not_mentioned	released	option_probability
Jev	imcs21	test	10246370	symptom_083	10246370	0.0022640100000000003	0.7922822079854086	not_mentioned	1.0	not_mentioned	correct	ok	not_mentioned	released	option_probability
Jev	imcs21	test	10246370	symptom_084	10246370	0.0022640100000000003	0.7922822079854086	not_mentioned	1.0	not_mentioned	correct	ok	not_mentioned	released	option_probability
Jev	imcs21	test	10246370	symptom_085	10246370	0.0022640100000000003	0.7922822079854086	not_mentioned	1.0	not_mentioned	correct	ok	not_mentioned	released	option_probability
Jev	imcs21	test	10246370	symptom_086	10246370	0.0022640100000000003	0.7922822079854086	not_mentioned	0.6	not_mentioned	correct	ok	not_mentioned	released	option_probability
Jev	imcs21	test	10246370	symptom_087	10246370	0.0022640100000000003	0.7922822079854086	not_mentioned	1.0	not_mentioned	correct	ok	not_mentioned	released	option_probability
Jev	imcs21	test	10246370	symptom_088	10246370	0.0022640100000000003	0.7922822079854086	not_mentioned	1.0	not_mentioned	correct	ok	not_mentioned	released	option_probability
Jev	imcs21	test	10246370	symptom_089	10246370	0.0022640100000000003	0.7922822079854086	not_mentioned	0.98	not_mentioned	correct	ok	not_mentioned	released	option_probability
Jev	imcs21	test	10246370	symptom_090	10246370	0.0022640100000000003	0.7922822079854086	not_mentioned	1.0	not_mentioned	correct	ok	not_mentioned	released	option_probability
Jev	imcs21	test	10246370	symptom_091	10246370	0.0022640100000000003	0.7922822079854086	not_mentioned	1.0	not_mentioned	correct	ok	not_mentioned	released	option_probability
Jev	imcs21	test	10246370	symptom_092	10246370	0.0022640100000000003	0.7922822079854086	not_mentioned	1.0	not_mentioned	correct	ok	not_mentioned	released	option_probability
Jev	imcs21	test	10246370	symptom_093	10246370	0.0022640100000000003	0.7922822079854086	not_mentioned	1.0	not_mentioned	correct	ok	not_mentioned	released	option_probability
Jev	imcs21	test	10246370	symptom_094	10246370	0.0022640100000000003	0.7922822079854086	not_mentioned	1.0	not_mentioned	correct	ok	not_mentioned	released	option_probability
Jev	imcs21	test	10246370	symptom_095	10246370	0.0022640100000000003	0.7922822079854086	not_mentioned	1.0	not_mentioned	correct	ok	not_mentioned	released	option_probability
Jev	imcs21	test	10246370	symptom_096	10246370	0.0022640100000000003	0.7922822079854086	not_mentioned	1.0	not_mentioned	correct	ok	not_mentioned	released	option_probability
Jev	imcs21	test	10246370	symptom_097	10246370	0.0022640100000000003	0.7922822079854086	not_mentioned	1.0	not_mentioned	correct	ok	not_mentioned	released	option_probability
Jev	imcs21	test	10246370	symptom_098	10246370	0.0022640100000000003	0.7922822079854086	not_mentioned	1.0	not_mentioned	correct	ok	not_mentioned	released	option_probability
Jev	imcs21	test	10246370	symptom_099	10246370	0.0022640100000000003	0.7922822079854086	not_mentioned	1.0	not_mentioned	correct	ok	not_mentioned	released	option_probability
Jev	imcs21	test	10246370	symptom_100	10246370	0.0022640100000000003	0.7922822079854086	not_mentioned	1.0	not_mentioned	correct	ok	not_mentioned	released	option_probability
Jev	imcs21	test	10246370	symptom_101	10246370	0.0022640100000000003	0.7922822079854086	not_mentioned	1.0	not_mentioned	correct	ok	not_mentioned	released	option_probability
Jev	imcs21	test	10246370	symptom_102	10246370	0.0022640100000000003	0.7922822079854086	not_mentioned	1.0	not_mentioned	correct	ok	not_mentioned	released	option_probability
Jev	imcs21	test	10246370	symptom_103	10246370	0.0022640100000000003	0.7922822079854086	not_mentioned	1.0	not_mentioned	correct	ok	not_mentioned	released	option_probability
Jev	imcs21	test	10246370	symptom_104	10246370	0.0022640100000000003	0.7922822079854086	not_mentioned	1.0	not_mentioned	correct	ok	not_mentioned	released	option_probability
Jev	imcs21	test	10246370	symptom_105	10246370	0.0022640100000000003	0.7922822079854086	not_mentioned	1.0	not_mentioned	correct	ok	not_mentioned	released	option_probability
Jev	imcs21	test	10246370	symptom_106	10246370	0.0022640100000000003	0.7922822079854086	not_mentioned	1.0	not_mentioned	correct	ok	not_mentioned	released	option_probability
Jev	imcs21	test	10246370	symptom_107	10246370	0.0022640100000000003	0.7922822079854086	not_mentioned	1.0	not_mentioned	correct	ok	not_mentioned	released	option_probability
Jev	imcs21	test	10246370	symptom_108	10246370	0.0022640100000000003	0.7922822079854086	not_mentioned	1.0	not_mentioned	correct	ok	not_mentioned	released	option_probability
Jev	imcs21	test	10246370	symptom_109	10246370	0.0022640100000000003	0.7922822079854086	not_mentioned	1.0	not_mentioned	correct	ok	not_mentioned	released	option_probability
Jev	imcs21	test	10246370	symptom_110	10246370	0.0022640100000000003	0.7922822079854086	not_mentioned	1.0	not_mentioned	correct	ok	not_mentioned	released	option_probability
Jev	imcs21	test	10246370	symptom_111	10246370	0.0022640100000000003	0.7922822079854086	not_mentioned	1.0	not_mentioned	correct	ok	not_mentioned	released	option_probability
Jev	imcs21	test	10246370	symptom_112	10246370	0.0022640100000000003	0.7922822079854086	not_mentioned	1.0	not_mentioned	correct	ok	not_mentioned	released	option_probability
Jev	imcs21	test	10246370	symptom_113	10246370	0.0022640100000000003	0.7922822079854086	not_mentioned	1.0	not_mentioned	correct	ok	not_mentioned	released	option_probability
Jev	imcs21	test	10246370	symptom_114	10246370	0.0022640100000000003	0.7922822079854086	not_mentioned	1.0	not_mentioned	correct	ok	not_mentioned	released	option_probability
Jev	imcs21	test	10246370	symptom_115	10246370	0.0022640100000000003	0.7922822079854086	not_mentioned	1.0	not_mentioned	correct	ok	not_mentioned	released	option_probability
Jev	imcs21	test	10246370	symptom_116	10246370	0.0022640100000000003	0.7922822079854086	not_mentioned	1.0	not_mentioned	correct	ok	not_mentioned	released	option_probability
Jev	imcs21	test	10246370	symptom_117	10246370	0.0022640100000000003	0.7922822079854086	not_mentioned	1.0	not_mentioned	correct	ok	not_mentioned	released	option_probability
Jev	imcs21	test	10246370	symptom_118	10246370	0.0022640100000000003	0.7922822079854086	not_mentioned	1.0	not_mentioned	correct	ok	not_mentioned	released	option_probability
Jev	imcs21	test	10246370	symptom_119	10246370	0.0022640100000000003	0.7922822079854086	not_mentioned	1.0	not_mentioned	correct	ok	not_mentioned	released	option_probability
Jev	imcs21	test	10246370	symptom_120	10246370	0.0022640100000000003	0.7922822079854086	not_mentioned	1.0	not_mentioned	correct	ok	not_mentioned	released	option_probability
Jev	imcs21	test	10246370	symptom_121	10246370	0.0022640100000000003	0.7922822079854086	not_mentioned	1.0	not_mentioned	correct	ok	not_mentioned	released	option_probability
Jev	imcs21	test	10246370	symptom_122	10246370	0.0022640100000000003	0.7922822079854086	not_mentioned	1.0	not_mentioned	correct	ok	not_mentioned	released	option_probability
Jev	imcs21	test	10246370	symptom_123	10246370	0.0022640100000000003	0.7922822079854086	not_mentioned	1.0	not_mentioned	correct	ok	not_mentioned	released	option_probability
Jev	imcs21	test	10246370	symptom_124	10246370	0.0022640100000000003	0.7922822079854086	not_mentioned	0.99	not_mentioned	correct	ok	not_mentioned	released	option_probability
Jev	imcs21	test	10246370	symptom_125	10246370	0.0022640100000000003	0.7922822079854086	not_mentioned	1.0	not_mentioned	correct	ok	not_mentioned	released	option_probability
Jev	imcs21	test	10246370	symptom_126	10246370	0.0022640100000000003	0.7922822079854086	not_mentioned	1.0	not_mentioned	correct	ok	not_mentioned	released	option_probability
Jev	imcs21	test	10246370	symptom_127	10246370	0.0022640100000000003	0.7922822079854086	not_mentioned	1.0	not_mentioned	correct	ok	not_mentioned	released	option_probability
Jev	imcs21	test	10246370	symptom_128	10246370	0.0022640100000000003	0.7922822079854086	not_mentioned	1.0	not_mentioned	correct	ok	not_mentioned	released	option_probability
Jev	imcs21	test	10246370	symptom_129	10246370	0.0022640100000000003	0.7922822079854086	not_mentioned	1.0	not_mentioned	correct	ok	not_mentioned	released	option_probability
Jev	imcs21	test	10246370	symptom_130	10246370	0.0022640100000000003	0.7922822079854086	not_mentioned	0.99	not_mentioned	correct	ok	not_mentioned	released	option_probability
Jev	imcs21	test	10246370	symptom_131	10246370	0.0022640100000000003	0.7922822079854086	not_mentioned	1.0	not_mentioned	correct	ok	not_mentioned	released	option_probability
Jev	imcs21	test	10246370	symptom_132	10246370	0.0022640100000000003	0.7922822079854086	not_mentioned	1.0	not_mentioned	correct	ok	not_mentioned	released	option_probability
Jev	imcs21	test	10246370	symptom_133	10246370	0.0022640100000000003	0.7922822079854086	not_mentioned	1.0	not_mentioned	correct	ok	not_mentioned	released	option_probability
Jev	imcs21	test	10246370	symptom_134	10246370	0.0022640100000000003	0.7922822079854086	not_mentioned	0.97	not_mentioned	correct	ok	not_mentioned	released	option_probability
Jev	imcs21	test	10246370	symptom_135	10246370	0.0022640100000000003	0.7922822079854086	not_mentioned	1.0	not_mentioned	correct	ok	not_mentioned	released	option_probability
Jev	imcs21	test	10246370	symptom_136	10246370	0.0022640100000000003	0.7922822079854086	not_mentioned	1.0	not_mentioned	correct	ok	not_mentioned	released	option_probability
Jev	imcs21	test	10246370	symptom_137	10246370	0.0022640100000000003	0.7922822079854086	not_mentioned	1.0	not_mentioned	correct	ok	not_mentioned	released	option_probability
Jev	imcs21	test	10246370	symptom_138	10246370	0.0022640100000000003	0.7922822079854086	not_mentioned	1.0	not_mentioned	correct	ok	not_mentioned	released	option_probability
Jev	imcs21	test	10246370	symptom_139	10246370	0.0022640100000000003	0.7922822079854086	not_mentioned	1.0	not_mentioned	correct	ok	not_mentioned	released	option_probability
Jev	imcs21	test	10246370	symptom_140	10246370	0.0022640100000000003	0.7922822079854086	not_mentioned	1.0	not_mentioned	correct	ok	not_mentioned	released	option_probability
Jev	imcs21	test	10246370	symptom_141	10246370	0.0022640100000000003	0.7922822079854086	not_mentioned	1.0	not_mentioned	correct	ok	not_mentioned	released	option_probability
Jev	imcs21	test	10246370	symptom_142	10246370	0.0022640100000000003	0.7922822079854086	not_mentioned	1.0	not_mentioned	correct	ok	not_mentioned	released	option_probability
Jev	imcs21	test	10246370	symptom_143	10246370	0.0022640100000000003	0.7922822079854086	not_mentioned	1.0	not_mentioned	correct	ok	not_mentioned	released	option_probability
Jev	imcs21	test	10246370	symptom_144	10246370	0.0022640100000000003	0.7922822079854086	not_mentioned	1.0	not_mentioned	correct	ok	not_mentioned	released	option_probability
Jev	imcs21	test	10246370	symptom_145	10246370	0.0022640100000000003	0.7922822079854086	not_mentioned	1.0	not_mentioned	correct	ok	not_mentioned	released	option_probability
Jev	imcs21	test	10246370	symptom_146	10246370	0.0022640100000000003	0.7922822079854086	not_mentioned	1.0	not_mentioned	correct	ok	not_mentioned	released	option_probability
Jev	imcs21	test	10246370	symptom_147	10246370	0.0022640100000000003	0.7922822079854086	not_mentioned	1.0	not_mentioned	correct	ok	not_mentioned	released	option_probability
Jev	imcs21	test	10246370	symptom_148	10246370	0.0022640100000000003	0.7922822079854086	not_mentioned	1.0	not_mentioned	correct	ok	not_mentioned	released	option_probability
Jev	imcs21	test	10246370	symptom_149	10246370	0.0022640100000000003	0.7922822079854086	not_mentioned	1.0	not_mentioned	correct	ok	not_mentioned	released	option_probability
Jev	imcs21	test	10246370	symptom_150	10246370	0.0022640100000000003	0.7922822079854086	not_mentioned	1.0	not_mentioned	correct	ok	not_mentioned	released	option_probability
Jev	imcs21	test	10246370	symptom_151	10246370	0.0022640100000000003	0.7922822079854086	not_mentioned	1.0	not_mentioned	correct	ok	not_mentioned	released	option_probability
Jev	imcs21	test	10246370	symptom_152	10246370	0.0022640100000000003	0.7922822079854086	not_mentioned	1.0	not_mentioned	correct	ok	not_mentioned	released	option_probability
Jev	imcs21	test	10246370	symptom_153	10246370	0.0022640100000000003	0.7922822079854086	not_mentioned	1.0	not_mentioned	correct	ok	not_mentioned	released	option_probability
Jev	imcs21	test	10246370	symptom_154	10246370	0.0022640100000000003	0.7922822079854086	not_mentioned	1.0	not_mentioned	correct	ok	not_mentioned	released	option_probability
Jev	imcs21	test	10246370	symptom_155	10246370	0.0022640100000000003	0.7922822079854086	not_mentioned	1.0	not_mentioned	correct	ok	not_mentioned	released	option_probability
Jev	imcs21	test	10246370	symptom_156	10246370	0.0022640100000000003	0.7922822079854086	not_mentioned	1.0	not_mentioned	correct	ok	not_mentioned	released	option_probability
Jev	imcs21	test	10246370	symptom_157	10246370	0.0022640100000000003	0.7922822079854086	not_mentioned	1.0	not_mentioned	correct	ok	not_mentioned	released	option_probability
Jev	imcs21	test	10246370	symptom_158	10246370	0.0022640100000000003	0.7922822079854086	not_mentioned	1.0	not_mentioned	correct	ok	not_mentioned	released	option_probability
Jev	imcs21	test	10246370	symptom_159	10246370	0.0022640100000000003	0.7922822079854086	not_mentioned	1.0	not_mentioned	correct	ok	not_mentioned	released	option_probability
Jev	imcs21	test	10246370	symptom_160	10246370	0.0022640100000000003	0.7922822079854086	not_mentioned	1.0	not_mentioned	correct	ok	not_mentioned	released	option_probability
Jev	imcs21	test	10246370	symptom_161	10246370	0.0022640100000000003	0.7922822079854086	not_mentioned	1.0	not_mentioned	correct	ok	not_mentioned	released	option_probability
Jev	imcs21	test	10246370	symptom_162	10246370	0.0022640100000000003	0.7922822079854086	not_mentioned	1.0	not_mentioned	correct	ok	not_mentioned	released	option_probability
Jev	imcs21	test	10246370	symptom_163	10246370	0.0022640100000000003	0.7922822079854086	not_mentioned	1.0	not_mentioned	correct	ok	not_mentioned	released	option_probability
Jev	imcs21	test	10246370	symptom_164	10246370	0.0022640100000000003	0.7922822079854086	not_mentioned	1.0	not_mentioned	correct	ok	not_mentioned	released	option_probability
Jev	imcs21	test	10246370	symptom_165	10246370	0.0022640100000000003	0.7922822079854086	not_mentioned	1.0	not_mentioned	correct	ok	not_mentioned	released	option_probability
Jev	imcs21	test	10246370	symptom_166	10246370	0.0022640100000000003	0.7922822079854086	not_mentioned	1.0	not_mentioned	correct	ok	not_mentioned	released	option_probability
Jev	imcs21	test	10246370	symptom_167	10246370	0.0022640100000000003	0.7922822079854086	not_mentioned	1.0	not_mentioned	correct	ok	not_mentioned	released	option_probability
Jev	imcs21	test	10246370	symptom_168	10246370	0.0022640100000000003	0.7922822079854086	not_mentioned	1.0	not_mentioned	correct	ok	not_mentioned	released	option_probability
Jev	imcs21	test	10246370	symptom_169	10246370	0.0022640100000000003	0.7922822079854086	not_mentioned	1.0	not_mentioned	correct	ok	not_mentioned	released	option_probability
Jev	imcs21	test	10246370	symptom_170	10246370	0.0022640100000000003	0.7922822079854086	not_mentioned	1.0	not_mentioned	correct	ok	not_mentioned	released	option_probability
Jev	imcs21	test	10246370	symptom_171	10246370	0.0022640100000000003	0.7922822079854086	not_mentioned	1.0	not_mentioned	correct	ok	not_mentioned	released	option_probability
Jev	imcs21	test	10246370	symptom_172	10246370	0.0022640100000000003	0.7922822079854086	not_mentioned	1.0	not_mentioned	correct	ok	not_mentioned	released	option_probability
Jev	imcs21	test	10246370	symptom_173	10246370	0.0022640100000000003	0.7922822079854086	not_mentioned	1.0	not_mentioned	correct	ok	not_mentioned	released	option_probability
Jev	imcs21	test	10246370	symptom_174	10246370	0.0022640100000000003	0.7922822079854086	not_mentioned	1.0	not_mentioned	correct	ok	not_mentioned	released	option_probability
Jev	imcs21	test	10246370	symptom_175	10246370	0.0022640100000000003	0.7922822079854086	not_mentioned	1.0	not_mentioned	correct	ok	not_mentioned	released	option_probability
Jev	imcs21	test	10246370	symptom_176	10246370	0.0022640100000000003	0.7922822079854086	not_mentioned	1.0	not_mentioned	correct	ok	not_mentioned	released	option_probability
Jev	imcs21	test	10246370	symptom_177	10246370	0.0022640100000000003	0.7922822079854086	not_mentioned	1.0	not_mentioned	correct	ok	not_mentioned	released	option_probability
Jev	imcs21	test	10246370	symptom_178	10246370	0.0022640100000000003	0.7922822079854086	not_mentioned	1.0	not_mentioned	correct	ok	not_mentioned	released	option_probability
Jev	imcs21	test	10246370	symptom_179	10246370	0.0022640100000000003	0.7922822079854086	not_mentioned	0.99	not_mentioned	correct	ok	not_mentioned	released	option_probability
Jev	imcs21	test	10246370	symptom_180	10246370	0.0022640100000000003	0.7922822079854086	not_mentioned	1.0	not_mentioned	correct	ok	not_mentioned	released	option_probability
Jev	imcs21	test	10246370	symptom_181	10246370	0.0022640100000000003	0.7922822079854086	not_mentioned	1.0	not_mentioned	correct	ok	not_mentioned	released	option_probability
Jev	imcs21	test	10246370	symptom_182	10246370	0.0022640100000000003	0.7922822079854086	not_mentioned	1.0	not_mentioned	correct	ok	not_mentioned	released	option_probability
Jev	imcs21	test	10246370	symptom_183	10246370	0.0022640100000000003	0.7922822079854086	not_mentioned	1.0	not_mentioned	correct	ok	not_mentioned	released	option_probability
Jev	imcs21	test	10246370	symptom_184	10246370	0.0022640100000000003	0.7922822079854086	not_mentioned	1.0	not_mentioned	correct	ok	not_mentioned	released	option_probability
Jev	imcs21	test	10246370	symptom_185	10246370	0.0022640100000000003	0.7922822079854086	not_mentioned	1.0	not_mentioned	correct	ok	not_mentioned	released	option_probability
Jev	imcs21	test	10246370	symptom_186	10246370	0.0022640100000000003	0.7922822079854086	not_mentioned	1.0	not_mentioned	correct	ok	not_mentioned	released	option_probability
Jev	imcs21	test	10246370	symptom_187	10246370	0.0022640100000000003	0.7922822079854086	not_mentioned	1.0	not_mentioned	correct	ok	not_mentioned	released	option_probability
Jev	imcs21	test	10246370	symptom_188	10246370	0.0022640100000000003	0.7922822079854086	not_mentioned	1.0	not_mentioned	correct	ok	not_mentioned	released	option_probability
Jev	imcs21	test	10246370	symptom_189	10246370	0.0022640100000000003	0.7922822079854086	not_mentioned	1.0	not_mentioned	correct	ok	not_mentioned	released	option_probability
Jev	imcs21	test	10246370	symptom_190	10246370	0.0022640100000000003	0.7922822079854086	not_mentioned	1.0	not_mentioned	correct	ok	not_mentioned	released	option_probability
Jev	imcs21	test	10246370	symptom_191	10246370	0.0022640100000000003	0.7922822079854086	not_mentioned	1.0	not_mentioned	correct	ok	not_mentioned	released	option_probability
Jev	imcs21	test	10246370	symptom_192	10246370	0.0022640100000000003	0.7922822079854086	not_mentioned	1.0	not_mentioned	correct	ok	not_mentioned	released	option_probability
Jev	imcs21	test	10246370	symptom_193	10246370	0.0022640100000000003	0.7922822079854086	not_mentioned	1.0	not_mentioned	correct	ok	not_mentioned	released	option_probability
Jev	imcs21	test	10246370	symptom_194	10246370	0.0022640100000000003	0.7922822079854086	not_mentioned	1.0	not_mentioned	correct	ok	not_mentioned	released	option_probability
Jev	imcs21	test	10246370	symptom_195	10246370	0.0022640100000000003	0.7922822079854086	not_mentioned	1.0	not_mentioned	correct	ok	not_mentioned	released	option_probability
Jev	imcs21	test	10246370	symptom_196	10246370	0.0022640100000000003	0.7922822079854086	not_mentioned	1.0	not_mentioned	correct	ok	not_mentioned	released	option_probability
Jev	imcs21	test	10246370	symptom_197	10246370	0.0022640100000000003	0.7922822079854086	not_mentioned	1.0	not_mentioned	correct	ok	not_mentioned	released	option_probability
Jev	imcs21	test	10246370	symptom_198	10246370	0.0022640100000000003	0.7922822079854086	not_mentioned	1.0	not_mentioned	correct	ok	not_mentioned	released	option_probability
Jev	imcs21	test	10246370	symptom_199	10246370	0.0022640100000000003	0.7922822079854086	not_mentioned	1.0	not_mentioned	correct	ok	not_mentioned	released	option_probability
Jev	imcs21	test	10246370	symptom_200	10246370	0.0022640100000000003	0.7922822079854086	not_mentioned	1.0	not_mentioned	correct	ok	not_mentioned	released	option_probability
Jev	imcs21	test	10246370	symptom_201	10246370	0.0022640100000000003	0.7922822079854086	not_mentioned	1.0	not_mentioned	correct	ok	not_mentioned	released	option_probability
Jev	imcs21	test	10246370	symptom_202	10246370	0.0022640100000000003	0.7922822079854086	not_mentioned	1.0	not_mentioned	correct	ok	not_mentioned	released	option_probability
Jev	imcs21	test	10246370	symptom_203	10246370	0.0022640100000000003	0.7922822079854086	not_mentioned	1.0	not_mentioned	correct	ok	not_mentioned	released	option_probability
Jev	imcs21	test	10246370	symptom_204	10246370	0.0022640100000000003	0.7922822079854086	not_mentioned	1.0	not_mentioned	correct	ok	not_mentioned	released	option_probability
Jev	imcs21	test	10246370	symptom_205	10246370	0.0022640100000000003	0.7922822079854086	not_mentioned	1.0	not_mentioned	correct	ok	not_mentioned	released	option_probability
Jev	imcs21	test	10246370	symptom_206	10246370	0.0022640100000000003	0.7922822079854086	not_mentioned	1.0	not_mentioned	correct	ok	not_mentioned	released	option_probability
Jev	imcs21	test	10246370	symptom_207	10246370	0.0022640100000000003	0.7922822079854086	not_mentioned	1.0	not_mentioned	correct	ok	not_mentioned	released	option_probability
Jev	imcs21	test	10246370	symptom_208	10246370	0.0022640100000000003	0.7922822079854086	not_mentioned	0.55	not_mentioned	correct	ok	not_mentioned	released	option_probability
Jev	imcs21	test	10246370	symptom_209	10246370	0.0022640100000000003	0.7922822079854086	not_mentioned	1.0	not_mentioned	correct	ok	not_mentioned	released	option_probability
Jev	imcs21	test	10246370	symptom_210	10246370	0.0022640100000000003	0.7922822079854086	not_mentioned	1.0	not_mentioned	correct	ok	not_mentioned	released	option_probability
Jev	imcs21	test	10246370	symptom_211	10246370	0.0022640100000000003	0.7922822079854086	not_mentioned	1.0	not_mentioned	correct	ok	not_mentioned	released	option_probability
Jev	imcs21	test	10246370	symptom_212	10246370	0.0022640100000000003	0.7922822079854086	not_mentioned	1.0	not_mentioned	correct	ok	not_mentioned	released	option_probability
Jev	imcs21	test	10246370	symptom_213	10246370	0.0022640100000000003	0.7922822079854086	not_mentioned	0.95	not_mentioned	correct	ok	not_mentioned	released	option_probability
Jev	imcs21	test	10246370	symptom_214	10246370	0.0022640100000000003	0.7922822079854086	not_mentioned	1.0	not_mentioned	correct	ok	not_mentioned	released	option_probability
Jev	imcs21	test	10246370	symptom_215	10246370	0.0022640100000000003	0.7922822079854086	not_mentioned	1.0	not_mentioned	correct	ok	not_mentioned	released	option_probability
Jev	imcs21	test	10246370	symptom_216	10246370	0.0022640100000000003	0.7922822079854086	not_mentioned	1.0	not_mentioned	correct	ok	not_mentioned	released	option_probability
Jev	imcs21	test	10246370	symptom_217	10246370	0.0022640100000000003	0.7922822079854086	not_mentioned	1.0	not_mentioned	correct	ok	not_mentioned	released	option_probability
Jev	imcs21	test	10246370	symptom_218	10246370	0.0022640100000000003	0.7922822079854086	not_mentioned	1.0	not_mentioned	correct	ok	not_mentioned	released	option_probability
Jev	imcs21	test	10246370	symptom_219	10246370	0.0022640100000000003	0.7922822079854086	not_mentioned	1.0	not_mentioned	correct	ok	not_mentioned	released	option_probability
Jev	imcs21	test	10246370	symptom_220	10246370	0.0022640100000000003	0.7922822079854086	not_mentioned	1.0	not_mentioned	correct	ok	not_mentioned	released	option_probability
Jev	imcs21	test	10246370	symptom_221	10246370	0.0022640100000000003	0.7922822079854086	not_mentioned	1.0	not_mentioned	correct	ok	not_mentioned	released	option_probability
Jev	imcs21	test	10246370	symptom_222	10246370	0.0022640100000000003	0.7922822079854086	not_mentioned	1.0	not_mentioned	correct	ok	not_mentioned	released	option_probability
Jev	imcs21	test	10246370	symptom_223	10246370	0.0022640100000000003	0.7922822079854086	not_mentioned	1.0	not_mentioned	correct	ok	not_mentioned	released	option_probability
Jev	imcs21	test	10246370	symptom_224	10246370	0.0022640100000000003	0.7922822079854086	not_mentioned	1.0	not_mentioned	correct	ok	not_mentioned	released	option_probability
Jev	imcs21	test	10246370	symptom_225	10246370	0.0022640100000000003	0.7922822079854086	not_mentioned	0.99	not_mentioned	correct	ok	not_mentioned	released	option_probability
Jev	imcs21	test	10246370	symptom_226	10246370	0.0022640100000000003	0.7922822079854086	not_mentioned	1.0	not_mentioned	correct	ok	not_mentioned	released	option_probability
Jev	imcs21	test	10246370	symptom_227	10246370	0.0022640100000000003	0.7922822079854086	not_mentioned	1.0	not_mentioned	correct	ok	not_mentioned	released	option_probability
Jev	imcs21	test	10246370	symptom_228	10246370	0.0022640100000000003	0.7922822079854086	not_mentioned	1.0	not_mentioned	correct	ok	not_mentioned	released	option_probability
Jev	imcs21	test	10246370	symptom_229	10246370	0.0022640100000000003	0.7922822079854086	not_mentioned	1.0	not_mentioned	correct	ok	not_mentioned	released	option_probability
Jev	imcs21	test	10246370	symptom_230	10246370	0.0022640100000000003	0.7922822079854086	not_mentioned	1.0	not_mentioned	correct	ok	not_mentioned	released	option_probability
Jev	imcs21	test	10246370	symptom_231	10246370	0.0022640100000000003	0.7922822079854086	not_mentioned	1.0	not_mentioned	correct	ok	not_mentioned	released	option_probability
Jev	imcs21	test	10246370	symptom_232	10246370	0.0022640100000000003	0.7922822079854086	not_mentioned	1.0	not_mentioned	correct	ok	not_mentioned	released	option_probability
Jev	imcs21	test	10246370	symptom_233	10246370	0.0022640100000000003	0.7922822079854086	not_mentioned	1.0	not_mentioned	correct	ok	not_mentioned	released	option_probability
Jev	imcs21	test	10246370	symptom_234	10246370	0.0022640100000000003	0.7922822079854086	not_mentioned	1.0	not_mentioned	correct	ok	not_mentioned	released	option_probability
Jev	imcs21	test	10246370	symptom_235	10246370	0.0022640100000000003	0.7922822079854086	not_mentioned	1.0	not_mentioned	correct	ok	not_mentioned	released	option_probability
Jev	imcs21	test	10246370	symptom_236	10246370	0.0022640100000000003	0.7922822079854086	not_mentioned	1.0	not_mentioned	correct	ok	not_mentioned	released	option_probability
Jev	imcs21	test	10246370	symptom_237	10246370	0.0022640100000000003	0.7922822079854086	not_mentioned	1.0	not_mentioned	correct	ok	not_mentioned	released	option_probability
Jev	imcs21	test	10246370	symptom_238	10246370	0.0022640100000000003	0.7922822079854086	not_mentioned	1.0	not_mentioned	correct	ok	not_mentioned	released	option_probability
Jev	imcs21	test	10246370	symptom_239	10246370	0.0022640100000000003	0.7922822079854086	not_mentioned	1.0	not_mentioned	correct	ok	not_mentioned	released	option_probability
Jev	imcs21	test	10246370	symptom_240	10246370	0.0022640100000000003	0.7922822079854086	not_mentioned	1.0	not_mentioned	correct	ok	not_mentioned	released	option_probability
Jev	imcs21	test	10246370	symptom_241	10246370	0.0022640100000000003	0.7922822079854086	not_mentioned	1.0	not_mentioned	correct	ok	not_mentioned	released	option_probability
Jev	imcs21	test	10246370	symptom_242	10246370	0.0022640100000000003	0.7922822079854086	not_mentioned	1.0	not_mentioned	correct	ok	not_mentioned	released	option_probability
Jev	imcs21	test	10246370	symptom_243	10246370	0.0022640100000000003	0.7922822079854086	not_mentioned	1.0	not_mentioned	correct	ok	not_mentioned	released	option_probability
Jev	imcs21	test	10246370	symptom_244	10246370	0.0022640100000000003	0.7922822079854086	not_mentioned	1.0	not_mentioned	correct	ok	not_mentioned	released	option_probability
Jev	imcs21	test	10246370	symptom_245	10246370	0.0022640100000000003	0.7922822079854086	not_mentioned	1.0	not_mentioned	correct	ok	not_mentioned	released	option_probability
Jev	imcs21	test	10246370	symptom_246	10246370	0.0022640100000000003	0.7922822079854086	not_mentioned	1.0	not_mentioned	correct	ok	not_mentioned	released	option_probability
Jev	imcs21	test	10246370	symptom_247	10246370	0.0022640100000000003	0.7922822079854086	not_mentioned	1.0	not_mentioned	correct	ok	not_mentioned	released	option_probability
Jev	imcs21	test	10246370	symptom_248	10246370	0.0022640100000000003	0.7922822079854086	not_mentioned	1.0	not_mentioned	correct	ok	not_mentioned	released	option_probability
Jev	imcs21	test	10246370	symptom_249	10246370	0.0022640100000000003	0.7922822079854086	not_mentioned	1.0	not_mentioned	correct	ok	not_mentioned	released	option_probability
Jev	imcs21	test	10246370	symptom_250	10246370	0.0022640100000000003	0.7922822079854086	not_mentioned	1.0	not_mentioned	correct	ok	not_mentioned	released	option_probability
Jev	imcs21	test	10246370	symptom_251	10246370	0.0022640100000000003	0.7922822079854086	not_mentioned	1.0	not_mentioned	correct	ok	not_mentioned	released	option_probability
Jev	imcs21	test	10246370	symptom_252	10246370	0.0022640100000000003	0.7922822079854086	not_mentioned	1.0	not_mentioned	correct	ok	not_mentioned	released	option_probability
Jev	imcs21	test	10246370	symptom_253	10246370	0.0022640100000000003	0.7922822079854086	not_mentioned	1.0	not_mentioned	correct	ok	not_mentioned	released	option_probability
Jev	imcs21	test	10246370	symptom_254	10246370	0.0022640100000000003	0.7922822079854086	not_mentioned	0.97	not_mentioned	correct	ok	not_mentioned	released	option_probability
Jev	imcs21	test	10246370	symptom_255	10246370	0.0022640100000000003	0.7922822079854086	not_mentioned	1.0	not_mentioned	correct	ok	not_mentioned	released	option_probability
Jev	imcs21	test	10246370	symptom_256	10246370	0.0022640100000000003	0.7922822079854086	negative	0.76	not_mentioned	incorrect	ok	not_mentioned	released	option_probability
Jev	imcs21	test	10246370	symptom_257	10246370	0.0022640100000000003	0.7922822079854086	not_mentioned	1.0	not_mentioned	correct	ok	not_mentioned	released	option_probability
Jev	imcs21	test	10246370	symptom_258	10246370	0.0022640100000000003	0.7922822079854086	not_mentioned	1.0	not_mentioned	correct	ok	not_mentioned	released	option_probability
Jev	imcs21	test	10246370	symptom_259	10246370	0.0022640100000000003	0.7922822079854086	not_mentioned	1.0	not_mentioned	correct	ok	not_mentioned	released	option_probability
Jev	imcs21	test	10246370	symptom_260	10246370	0.0022640100000000003	0.7922822079854086	not_mentioned	1.0	not_mentioned	correct	ok	not_mentioned	released	option_probability
Jev	imcs21	test	10246370	symptom_261	10246370	0.0022640100000000003	0.7922822079854086	not_mentioned	1.0	not_mentioned	correct	ok	not_mentioned	released	option_probability
Jev	imcs21	test	10246370	symptom_262	10246370	0.0022640100000000003	0.7922822079854086	not_mentioned	1.0	not_mentioned	correct	ok	not_mentioned	released	option_probability
Jev	imcs21	test	10246370	symptom_263	10246370	0.0022640100000000003	0.7922822079854086	not_mentioned	1.0	not_mentioned	correct	ok	not_mentioned	released	option_probability
Jev	imcs21	test	10246370	symptom_264	10246370	0.0022640100000000003	0.7922822079854086	not_mentioned	1.0	not_mentioned	correct	ok	not_mentioned	released	option_probability
Jev	imcs21	test	10246370	symptom_265	10246370	0.0022640100000000003	0.7922822079854086	not_mentioned	1.0	not_mentioned	correct	ok	not_mentioned	released	option_probability
Jev	imcs21	test	10246370	symptom_266	10246370	0.0022640100000000003	0.7922822079854086	not_mentioned	1.0	not_mentioned	correct	ok	not_mentioned	released	option_probability
Jev	imcs21	test	10246370	symptom_267	10246370	0.0022640100000000003	0.7922822079854086	not_mentioned	1.0	not_mentioned	correct	ok	not_mentioned	released	option_probability
Jev	imcs21	test	10246370	symptom_268	10246370	0.0022640100000000003	0.7922822079854086	not_mentioned	1.0	not_mentioned	correct	ok	not_mentioned	released	option_probability
Jev	imcs21	test	10246370	symptom_269	10246370	0.0022640100000000003	0.7922822079854086	not_mentioned	1.0	not_mentioned	correct	ok	not_mentioned	released	option_probability
Jev	imcs21	test	10246370	symptom_270	10246370	0.0022640100000000003	0.7922822079854086	not_mentioned	1.0	not_mentioned	correct	ok	not_mentioned	released	option_probability
Jev	imcs21	test	10246370	symptom_271	10246370	0.0022640100000000003	0.7922822079854086	not_mentioned	1.0	not_mentioned	correct	ok	not_mentioned	released	option_probability
Jev	imcs21	test	10246370	symptom_272	10246370	0.0022640100000000003	0.7922822079854086	not_mentioned	1.0	not_mentioned	correct	ok	not_mentioned	released	option_probability
Jev	imcs21	test	10246370	symptom_273	10246370	0.0022640100000000003	0.7922822079854086	not_mentioned	1.0	not_mentioned	correct	ok	not_mentioned	released	option_probability
Jev	imcs21	test	10246370	symptom_274	10246370	0.0022640100000000003	0.7922822079854086	not_mentioned	0.88	not_mentioned	correct	ok	not_mentioned	released	option_probability
Jev	imcs21	test	10246370	symptom_275	10246370	0.0022640100000000003	0.7922822079854086	not_mentioned	1.0	not_mentioned	correct	ok	not_mentioned	released	option_probability
Jev	imcs21	test	10246370	symptom_276	10246370	0.0022640100000000003	0.7922822079854086	not_mentioned	1.0	not_mentioned	correct	ok	not_mentioned	released	option_probability
Jev	imcs21	test	10246370	symptom_277	10246370	0.0022640100000000003	0.7922822079854086	not_mentioned	1.0	not_mentioned	correct	ok	not_mentioned	released	option_probability
Jev	imcs21	test	10246370	symptom_278	10246370	0.0022640100000000003	0.7922822079854086	not_mentioned	1.0	not_mentioned	correct	ok	not_mentioned	released	option_probability
Jev	imcs21	test	10246370	symptom_279	10246370	0.0022640100000000003	0.7922822079854086	not_mentioned	1.0	not_mentioned	correct	ok	not_mentioned	released	option_probability
Jev	imcs21	test	10246370	symptom_280	10246370	0.0022640100000000003	0.7922822079854086	not_mentioned	1.0	not_mentioned	correct	ok	not_mentioned	released	option_probability
Jev	imcs21	test	10246370	symptom_281	10246370	0.0022640100000000003	0.7922822079854086	not_mentioned	1.0	not_mentioned	correct	ok	not_mentioned	released	option_probability
Jev	imcs21	test	10246370	symptom_282	10246370	0.0022640100000000003	0.7922822079854086	not_mentioned	1.0	not_mentioned	correct	ok	not_mentioned	released	option_probability
Jev	imcs21	test	10246370	symptom_283	10246370	0.0022640100000000003	0.7922822079854086	not_mentioned	1.0	not_mentioned	correct	ok	not_mentioned	released	option_probability
Jev	imcs21	test	10246370	symptom_284	10246370	0.0022640100000000003	0.7922822079854086	not_mentioned	1.0	not_mentioned	correct	ok	not_mentioned	released	option_probability
Jev	imcs21	test	10246370	symptom_285	10246370	0.0022640100000000003	0.7922822079854086	not_mentioned	1.0	not_mentioned	correct	ok	not_mentioned	released	option_probability
Jev	imcs21	test	10246370	symptom_286	10246370	0.0022640100000000003	0.7922822079854086	not_mentioned	1.0	not_mentioned	correct	ok	not_mentioned	released	option_probability
Jev	imcs21	test	10246370	symptom_287	10246370	0.0022640100000000003	0.7922822079854086	not_mentioned	1.0	not_mentioned	correct	ok	not_mentioned	released	option_probability
Jev	imcs21	test	10246370	symptom_288	10246370	0.0022640100000000003	0.7922822079854086	not_mentioned	1.0	not_mentioned	correct	ok	not_mentioned	released	option_probability
Jev	imcs21	test	10246370	symptom_289	10246370	0.0022640100000000003	0.7922822079854086	not_mentioned	1.0	not_mentioned	correct	ok	not_mentioned	released	option_probability
Jev	imcs21	test	10246370	symptom_290	10246370	0.0022640100000000003	0.7922822079854086	not_mentioned	1.0	not_mentioned	correct	ok	not_mentioned	released	option_probability
Jev	imcs21	test	10246370	symptom_291	10246370	0.0022640100000000003	0.7922822079854086	not_mentioned	1.0	not_mentioned	correct	ok	not_mentioned	released	option_probability
Jev	imcs21	test	10246370	symptom_292	10246370	0.0022640100000000003	0.7922822079854086	not_mentioned	1.0	not_mentioned	correct	ok	not_mentioned	released	option_probability
Jev	imcs21	test	10246370	symptom_293	10246370	0.0022640100000000003	0.7922822079854086	not_mentioned	1.0	not_mentioned	correct	ok	not_mentioned	released	option_probability
Jev	imcs21	test	10246370	symptom_294	10246370	0.0022640100000000003	0.7922822079854086	not_mentioned	1.0	not_mentioned	correct	ok	not_mentioned	released	option_probability
Jev	imcs21	test	10246370	symptom_295	10246370	0.0022640100000000003	0.7922822079854086	not_mentioned	1.0	not_mentioned	correct	ok	not_mentioned	released	option_probability
Jev	imcs21	test	10246370	symptom_296	10246370	0.0022640100000000003	0.7922822079854086	not_mentioned	1.0	not_mentioned	correct	ok	not_mentioned	released	option_probability
Jev	imcs21	test	10246370	symptom_297	10246370	0.0022640100000000003	0.7922822079854086	not_mentioned	1.0	not_mentioned	correct	ok	not_mentioned	released	option_probability
Jev	imcs21	test	10246370	symptom_298	10246370	0.0022640100000000003	0.7922822079854086	not_mentioned	1.0	not_mentioned	correct	ok	not_mentioned	released	option_probability
Jev	imcs21	test	10246370	symptom_299	10246370	0.0022640100000000003	0.7922822079854086	not_mentioned	1.0	not_mentioned	correct	ok	not_mentioned	released	option_probability
Jev	imcs21	test	10246370	symptom_300	10246370	0.0022640100000000003	0.7922822079854086	not_mentioned	1.0	not_mentioned	correct	ok	not_mentioned	released	option_probability
Jev	imcs21	test	10246370	symptom_301	10246370	0.0022640100000000003	0.7922822079854086	not_mentioned	1.0	not_mentioned	correct	ok	not_mentioned	released	option_probability
Jev	imcs21	test	10246370	symptom_302	10246370	0.0022640100000000003	0.7922822079854086	not_mentioned	1.0	not_mentioned	correct	ok	not_mentioned	released	option_probability
Jev	imcs21	test	10246370	symptom_303	10246370	0.0022640100000000003	0.7922822079854086	not_mentioned	1.0	not_mentioned	correct	ok	not_mentioned	released	option_probability
Jev	imcs21	test	10246370	symptom_304	10246370	0.0022640100000000003	0.7922822079854086	not_mentioned	1.0	not_mentioned	correct	ok	not_mentioned	released	option_probability
Jev	imcs21	test	10246370	symptom_305	10246370	0.0022640100000000003	0.7922822079854086	not_mentioned	1.0	not_mentioned	correct	ok	not_mentioned	released	option_probability
Jev	imcs21	test	10246370	symptom_306	10246370	0.0022640100000000003	0.7922822079854086	not_mentioned	1.0	not_mentioned	correct	ok	not_mentioned	released	option_probability
Jev	imcs21	test	10246370	symptom_307	10246370	0.0022640100000000003	0.7922822079854086	not_mentioned	0.99	not_mentioned	correct	ok	not_mentioned	released	option_probability
Jev	imcs21	test	10246370	symptom_308	10246370	0.0022640100000000003	0.7922822079854086	not_mentioned	1.0	not_mentioned	correct	ok	not_mentioned	released	option_probability
Jev	imcs21	test	10246370	symptom_309	10246370	0.0022640100000000003	0.7922822079854086	not_mentioned	1.0	not_mentioned	correct	ok	not_mentioned	released	option_probability
Jev	imcs21	test	10246370	symptom_310	10246370	0.0022640100000000003	0.7922822079854086	not_mentioned	1.0	not_mentioned	correct	ok	not_mentioned	released	option_probability
Jev	imcs21	test	10246370	symptom_311	10246370	0.0022640100000000003	0.7922822079854086	not_mentioned	1.0	not_mentioned	correct	ok	not_mentioned	released	option_probability
Jev	imcs21	test	10246370	symptom_312	10246370	0.0022640100000000003	0.7922822079854086	not_mentioned	1.0	not_mentioned	correct	ok	not_mentioned	released	option_probability
Jev	imcs21	test	10246370	symptom_313	10246370	0.0022640100000000003	0.7922822079854086	not_mentioned	1.0	not_mentioned	correct	ok	not_mentioned	released	option_probability
Jev	imcs21	test	10246370	symptom_314	10246370	0.0022640100000000003	0.7922822079854086	not_mentioned	1.0	not_mentioned	correct	ok	not_mentioned	released	option_probability
Jev	imcs21	test	10246370	symptom_315	10246370	0.0022640100000000003	0.7922822079854086	not_mentioned	1.0	not_mentioned	correct	ok	not_mentioned	released	option_probability
Jev	imcs21	test	10246370	symptom_316	10246370	0.0022640100000000003	0.7922822079854086	not_mentioned	1.0	not_mentioned	correct	ok	not_mentioned	released	option_probability
Jev	imcs21	test	10246370	symptom_317	10246370	0.0022640100000000003	0.7922822079854086	not_mentioned	1.0	not_mentioned	correct	ok	not_mentioned	released	option_probability
Jev	imcs21	test	10246370	symptom_318	10246370	0.0022640100000000003	0.7922822079854086	not_mentioned	1.0	not_mentioned	correct	ok	not_mentioned	released	option_probability
Jev	imcs21	test	10246370	symptom_319	10246370	0.0022640100000000003	0.7922822079854086	not_mentioned	1.0	not_mentioned	correct	ok	not_mentioned	released	option_probability
Jev	imcs21	test	10246370	symptom_320	10246370	0.0022640100000000003	0.7922822079854086	not_mentioned	1.0	not_mentioned	correct	ok	not_mentioned	released	option_probability
Jev	imcs21	test	10246370	symptom_321	10246370	0.0022640100000000003	0.7922822079854086	not_mentioned	1.0	not_mentioned	correct	ok	not_mentioned	released	option_probability
Jev	imcs21	test	10246370	symptom_322	10246370	0.0022640100000000003	0.7922822079854086	not_mentioned	1.0	not_mentioned	correct	ok	not_mentioned	released	option_probability
Jev	imcs21	test	10246370	symptom_323	10246370	0.0022640100000000003	0.7922822079854086	not_mentioned	1.0	not_mentioned	correct	ok	not_mentioned	released	option_probability
Jev	imcs21	test	10246370	symptom_324	10246370	0.0022640100000000003	0.7922822079854086	not_mentioned	1.0	not_mentioned	correct	ok	not_mentioned	released	option_probability
Jev	imcs21	test	10246370	symptom_325	10246370	0.0022640100000000003	0.7922822079854086	not_mentioned	1.0	not_mentioned	correct	ok	not_mentioned	released	option_probability
Jev	imcs21	test	10246370	symptom_326	10246370	0.0022640100000000003	0.7922822079854086	not_mentioned	1.0	not_mentioned	correct	ok	not_mentioned	released	option_probability
Jev	imcs21	test	10246370	symptom_327	10246370	0.0022640100000000003	0.7922822079854086	not_mentioned	1.0	not_mentioned	correct	ok	not_mentioned	released	option_probability
Jev	imcs21	test	10246370	symptom_328	10246370	0.0022640100000000003	0.7922822079854086	not_mentioned	1.0	not_mentioned	correct	ok	not_mentioned	released	option_probability
Jev	imcs21	test	10246370	symptom_329	10246370	0.0022640100000000003	0.7922822079854086	not_mentioned	1.0	not_mentioned	correct	ok	not_mentioned	released	option_probability
Jev	imcs21	test	10246370	symptom_330	10246370	0.0022640100000000003	0.7922822079854086	not_mentioned	1.0	not_mentioned	correct	ok	not_mentioned	released	option_probability
Jev	imcs21	test	10246603	symptom_000	10246603	0.0022552740000000003	0.3832811249885708	not_mentioned	1.0	not_mentioned	correct	ok	not_mentioned	released	option_probability
Jev	imcs21	test	10246603	symptom_001	10246603	0.0022552740000000003	0.3832811249885708	not_mentioned	0.97	not_mentioned	correct	ok	not_mentioned	released	option_probability
Jev	imcs21	test	10246603	symptom_002	10246603	0.0022552740000000003	0.3832811249885708	not_mentioned	0.99	not_mentioned	correct	ok	not_mentioned	released	option_probability
Jev	imcs21	test	10246603	symptom_003	10246603	0.0022552740000000003	0.3832811249885708	not_mentioned	1.0	not_mentioned	correct	ok	not_mentioned	released	option_probability
Jev	imcs21	test	10246603	symptom_004	10246603	0.0022552740000000003	0.3832811249885708	not_mentioned	0.91	not_mentioned	correct	ok	not_mentioned	released	option_probability
Jev	imcs21	test	10246603	symptom_005	10246603	0.0022552740000000003	0.3832811249885708	not_mentioned	1.0	not_mentioned	correct	ok	not_mentioned	released	option_probability
Jev	imcs21	test	10246603	symptom_006	10246603	0.0022552740000000003	0.3832811249885708	not_mentioned	1.0	not_mentioned	correct	ok	not_mentioned	released	option_probability
Jev	imcs21	test	10246603	symptom_007	10246603	0.0022552740000000003	0.3832811249885708	not_mentioned	0.99	not_mentioned	correct	ok	not_mentioned	released	option_probability
Jev	imcs21	test	10246603	symptom_008	10246603	0.0022552740000000003	0.3832811249885708	not_mentioned	0.9	not_mentioned	correct	ok	not_mentioned	released	option_probability
Jev	imcs21	test	10246603	symptom_009	10246603	0.0022552740000000003	0.3832811249885708	not_mentioned	0.99	not_mentioned	correct	ok	not_mentioned	released	option_probability
Jev	imcs21	test	10246603	symptom_010	10246603	0.0022552740000000003	0.3832811249885708	not_mentioned	0.93	not_mentioned	correct	ok	not_mentioned	released	option_probability
Jev	imcs21	test	10246603	symptom_011	10246603	0.0022552740000000003	0.3832811249885708	not_mentioned	1.0	not_mentioned	correct	ok	not_mentioned	released	option_probability
Jev	imcs21	test	10246603	symptom_012	10246603	0.0022552740000000003	0.3832811249885708	not_mentioned	1.0	not_mentioned	correct	ok	not_mentioned	released	option_probability
Jev	imcs21	test	10246603	symptom_013	10246603	0.0022552740000000003	0.3832811249885708	not_mentioned	1.0	not_mentioned	correct	ok	not_mentioned	released	option_probability
Jev	imcs21	test	10246603	symptom_014	10246603	0.0022552740000000003	0.3832811249885708	not_mentioned	1.0	not_mentioned	correct	ok	not_mentioned	released	option_probability
Jev	imcs21	test	10246603	symptom_015	10246603	0.0022552740000000003	0.3832811249885708	not_mentioned	0.99	not_mentioned	correct	ok	not_mentioned	released	option_probability
Jev	imcs21	test	10246603	symptom_016	10246603	0.0022552740000000003	0.3832811249885708	not_mentioned	1.0	not_mentioned	correct	ok	not_mentioned	released	option_probability
Jev	imcs21	test	10246603	symptom_017	10246603	0.0022552740000000003	0.3832811249885708	not_mentioned	1.0	not_mentioned	correct	ok	not_mentioned	released	option_probability
Jev	imcs21	test	10246603	symptom_018	10246603	0.0022552740000000003	0.3832811249885708	not_mentioned	1.0	not_mentioned	correct	ok	not_mentioned	released	option_probability
Jev	imcs21	test	10246603	symptom_019	10246603	0.0022552740000000003	0.3832811249885708	not_mentioned	1.0	not_mentioned	correct	ok	not_mentioned	released	option_probability
Jev	imcs21	test	10246603	symptom_020	10246603	0.0022552740000000003	0.3832811249885708	positive	0.45	not_mentioned	incorrect	ok	not_mentioned	released	option_probability
Jev	imcs21	test	10246603	symptom_021	10246603	0.0022552740000000003	0.3832811249885708	not_mentioned	1.0	not_mentioned	correct	ok	not_mentioned	released	option_probability
Jev	imcs21	test	10246603	symptom_022	10246603	0.0022552740000000003	0.3832811249885708	not_mentioned	1.0	not_mentioned	correct	ok	not_mentioned	released	option_probability
Jev	imcs21	test	10246603	symptom_023	10246603	0.0022552740000000003	0.3832811249885708	positive	0.78	positive	correct	ok	positive	released	option_probability
Jev	imcs21	test	10246603	symptom_024	10246603	0.0022552740000000003	0.3832811249885708	not_mentioned	1.0	not_mentioned	correct	ok	not_mentioned	released	option_probability
Jev	imcs21	test	10246603	symptom_025	10246603	0.0022552740000000003	0.3832811249885708	not_mentioned	1.0	not_mentioned	correct	ok	not_mentioned	released	option_probability
Jev	imcs21	test	10246603	symptom_026	10246603	0.0022552740000000003	0.3832811249885708	not_mentioned	1.0	not_mentioned	correct	ok	not_mentioned	released	option_probability
Jev	imcs21	test	10246603	symptom_027	10246603	0.0022552740000000003	0.3832811249885708	not_mentioned	0.78	not_mentioned	correct	ok	not_mentioned	released	option_probability
Jev	imcs21	test	10246603	symptom_028	10246603	0.0022552740000000003	0.3832811249885708	not_mentioned	1.0	not_mentioned	correct	ok	not_mentioned	released	option_probability
Jev	imcs21	test	10246603	symptom_029	10246603	0.0022552740000000003	0.3832811249885708	not_mentioned	1.0	not_mentioned	correct	ok	not_mentioned	released	option_probability
Jev	imcs21	test	10246603	symptom_030	10246603	0.0022552740000000003	0.3832811249885708	not_mentioned	0.96	not_mentioned	correct	ok	not_mentioned	released	option_probability
Jev	imcs21	test	10246603	symptom_031	10246603	0.0022552740000000003	0.3832811249885708	not_mentioned	1.0	not_mentioned	correct	ok	not_mentioned	released	option_probability
Jev	imcs21	test	10246603	symptom_032	10246603	0.0022552740000000003	0.3832811249885708	not_mentioned	0.94	not_mentioned	correct	ok	not_mentioned	released	option_probability
Jev	imcs21	test	10246603	symptom_033	10246603	0.0022552740000000003	0.3832811249885708	not_mentioned	1.0	not_mentioned	correct	ok	not_mentioned	released	option_probability
Jev	imcs21	test	10246603	symptom_034	10246603	0.0022552740000000003	0.3832811249885708	not_mentioned	1.0	not_mentioned	correct	ok	not_mentioned	released	option_probability
Jev	imcs21	test	10246603	symptom_035	10246603	0.0022552740000000003	0.3832811249885708	not_mentioned	1.0	not_mentioned	correct	ok	not_mentioned	released	option_probability
Jev	imcs21	test	10246603	symptom_036	10246603	0.0022552740000000003	0.3832811249885708	not_mentioned	1.0	not_mentioned	correct	ok	not_mentioned	released	option_probability
Jev	imcs21	test	10246603	symptom_037	10246603	0.0022552740000000003	0.3832811249885708	not_mentioned	1.0	not_mentioned	correct	ok	not_mentioned	released	option_probability
Jev	imcs21	test	10246603	symptom_038	10246603	0.0022552740000000003	0.3832811249885708	not_mentioned	1.0	not_mentioned	correct	ok	not_mentioned	released	option_probability
Jev	imcs21	test	10246603	symptom_039	10246603	0.0022552740000000003	0.3832811249885708	not_mentioned	0.85	not_mentioned	correct	ok	not_mentioned	released	option_probability
Jev	imcs21	test	10246603	symptom_040	10246603	0.0022552740000000003	0.3832811249885708	not_mentioned	1.0	not_mentioned	correct	ok	not_mentioned	released	option_probability
Jev	imcs21	test	10246603	symptom_041	10246603	0.0022552740000000003	0.3832811249885708	not_mentioned	1.0	not_mentioned	correct	ok	not_mentioned	released	option_probability
Jev	imcs21	test	10246603	symptom_042	10246603	0.0022552740000000003	0.3832811249885708	not_mentioned	1.0	not_mentioned	correct	ok	not_mentioned	released	option_probability
Jev	imcs21	test	10246603	symptom_043	10246603	0.0022552740000000003	0.3832811249885708	positive	0.86	not_mentioned	incorrect	ok	not_mentioned	released	option_probability
Jev	imcs21	test	10246603	symptom_044	10246603	0.0022552740000000003	0.3832811249885708	not_mentioned	1.0	not_mentioned	correct	ok	not_mentioned	released	option_probability
Jev	imcs21	test	10246603	symptom_045	10246603	0.0022552740000000003	0.3832811249885708	not_mentioned	1.0	not_mentioned	correct	ok	not_mentioned	released	option_probability
Jev	imcs21	test	10246603	symptom_046	10246603	0.0022552740000000003	0.3832811249885708	not_mentioned	1.0	not_mentioned	correct	ok	not_mentioned	released	option_probability
Jev	imcs21	test	10246603	symptom_047	10246603	0.0022552740000000003	0.3832811249885708	not_mentioned	1.0	not_mentioned	correct	ok	not_mentioned	released	option_probability
Jev	imcs21	test	10246603	symptom_048	10246603	0.0022552740000000003	0.3832811249885708	not_mentioned	1.0	not_mentioned	correct	ok	not_mentioned	released	option_probability
Jev	imcs21	test	10246603	symptom_049	10246603	0.0022552740000000003	0.3832811249885708	not_mentioned	1.0	not_mentioned	correct	ok	not_mentioned	released	option_probability
Jev	imcs21	test	10246603	symptom_050	10246603	0.0022552740000000003	0.3832811249885708	not_mentioned	1.0	not_mentioned	correct	ok	not_mentioned	released	option_probability
Jev	imcs21	test	10246603	symptom_051	10246603	0.0022552740000000003	0.3832811249885708	not_mentioned	1.0	not_mentioned	correct	ok	not_mentioned	released	option_probability
Jev	imcs21	test	10246603	symptom_052	10246603	0.0022552740000000003	0.3832811249885708	not_mentioned	0.98	not_mentioned	correct	ok	not_mentioned	released	option_probability
Jev	imcs21	test	10246603	symptom_053	10246603	0.0022552740000000003	0.3832811249885708	not_mentioned	1.0	not_mentioned	correct	ok	not_mentioned	released	option_probability
Jev	imcs21	test	10246603	symptom_054	10246603	0.0022552740000000003	0.3832811249885708	not_mentioned	1.0	not_mentioned	correct	ok	not_mentioned	released	option_probability
Jev	imcs21	test	10246603	symptom_055	10246603	0.0022552740000000003	0.3832811249885708	not_mentioned	1.0	not_mentioned	correct	ok	not_mentioned	released	option_probability
Jev	imcs21	test	10246603	symptom_056	10246603	0.0022552740000000003	0.3832811249885708	not_mentioned	0.99	not_mentioned	correct	ok	not_mentioned	released	option_probability
Jev	imcs21	test	10246603	symptom_057	10246603	0.0022552740000000003	0.3832811249885708	not_mentioned	1.0	not_mentioned	correct	ok	not_mentioned	released	option_probability
Jev	imcs21	test	10246603	symptom_058	10246603	0.0022552740000000003	0.3832811249885708	not_mentioned	0.99	not_mentioned	correct	ok	not_mentioned	released	option_probability
Jev	imcs21	test	10246603	symptom_059	10246603	0.0022552740000000003	0.3832811249885708	not_mentioned	1.0	not_mentioned	correct	ok	not_mentioned	released	option_probability
Jev	imcs21	test	10246603	symptom_060	10246603	0.0022552740000000003	0.3832811249885708	not_mentioned	1.0	not_mentioned	correct	ok	not_mentioned	released	option_probability
Jev	imcs21	test	10246603	symptom_061	10246603	0.0022552740000000003	0.3832811249885708	not_mentioned	1.0	not_mentioned	correct	ok	not_mentioned	released	option_probability
Jev	imcs21	test	10246603	symptom_062	10246603	0.0022552740000000003	0.3832811249885708	not_mentioned	1.0	not_mentioned	correct	ok	not_mentioned	released	option_probability
Jev	imcs21	test	10246603	symptom_063	10246603	0.0022552740000000003	0.3832811249885708	not_mentioned	1.0	not_mentioned	correct	ok	not_mentioned	released	option_probability
Jev	imcs21	test	10246603	symptom_064	10246603	0.0022552740000000003	0.3832811249885708	negative	0.69	positive	incorrect	ok	positive	released	option_probability
Jev	imcs21	test	10246603	symptom_065	10246603	0.0022552740000000003	0.3832811249885708	not_mentioned	1.0	not_mentioned	correct	ok	not_mentioned	released	option_probability
Jev	imcs21	test	10246603	symptom_066	10246603	0.0022552740000000003	0.3832811249885708	not_mentioned	1.0	not_mentioned	correct	ok	not_mentioned	released	option_probability
Jev	imcs21	test	10246603	symptom_067	10246603	0.0022552740000000003	0.3832811249885708	not_mentioned	0.98	not_mentioned	correct	ok	not_mentioned	released	option_probability
Jev	imcs21	test	10246603	symptom_068	10246603	0.0022552740000000003	0.3832811249885708	not_mentioned	1.0	not_mentioned	correct	ok	not_mentioned	released	option_probability
Jev	imcs21	test	10246603	symptom_069	10246603	0.0022552740000000003	0.3832811249885708	not_mentioned	1.0	not_mentioned	correct	ok	not_mentioned	released	option_probability
Jev	imcs21	test	10246603	symptom_070	10246603	0.0022552740000000003	0.3832811249885708	not_mentioned	1.0	not_mentioned	correct	ok	not_mentioned	released	option_probability
Jev	imcs21	test	10246603	symptom_071	10246603	0.0022552740000000003	0.3832811249885708	not_mentioned	1.0	not_mentioned	correct	ok	not_mentioned	released	option_probability
Jev	imcs21	test	10246603	symptom_072	10246603	0.0022552740000000003	0.3832811249885708	not_mentioned	1.0	not_mentioned	correct	ok	not_mentioned	released	option_probability
Jev	imcs21	test	10246603	symptom_073	10246603	0.0022552740000000003	0.3832811249885708	not_mentioned	1.0	not_mentioned	correct	ok	not_mentioned	released	option_probability
Jev	imcs21	test	10246603	symptom_074	10246603	0.0022552740000000003	0.3832811249885708	not_mentioned	1.0	not_mentioned	correct	ok	not_mentioned	released	option_probability
Jev	imcs21	test	10246603	symptom_075	10246603	0.0022552740000000003	0.3832811249885708	not_mentioned	1.0	not_mentioned	correct	ok	not_mentioned	released	option_probability
Jev	imcs21	test	10246603	symptom_076	10246603	0.0022552740000000003	0.3832811249885708	not_mentioned	0.99	not_mentioned	correct	ok	not_mentioned	released	option_probability
Jev	imcs21	test	10246603	symptom_077	10246603	0.0022552740000000003	0.3832811249885708	not_mentioned	1.0	not_mentioned	correct	ok	not_mentioned	released	option_probability
Jev	imcs21	test	10246603	symptom_078	10246603	0.0022552740000000003	0.3832811249885708	not_mentioned	1.0	not_mentioned	correct	ok	not_mentioned	released	option_probability
Jev	imcs21	test	10246603	symptom_079	10246603	0.0022552740000000003	0.3832811249885708	not_mentioned	1.0	not_mentioned	correct	ok	not_mentioned	released	option_probability
Jev	imcs21	test	10246603	symptom_080	10246603	0.0022552740000000003	0.3832811249885708	not_mentioned	1.0	not_mentioned	correct	ok	not_mentioned	released	option_probability
Jev	imcs21	test	10246603	symptom_081	10246603	0.0022552740000000003	0.3832811249885708	not_mentioned	1.0	not_mentioned	correct	ok	not_mentioned	released	option_probability
Jev	imcs21	test	10246603	symptom_082	10246603	0.0022552740000000003	0.3832811249885708	not_mentioned	1.0	not_mentioned	correct	ok	not_mentioned	released	option_probability
Jev	imcs21	test	10246603	symptom_083	10246603	0.0022552740000000003	0.3832811249885708	not_mentioned	1.0	not_mentioned	correct	ok	not_mentioned	released	option_probability
Jev	imcs21	test	10246603	symptom_084	10246603	0.0022552740000000003	0.3832811249885708	not_mentioned	1.0	not_mentioned	correct	ok	not_mentioned	released	option_probability
Jev	imcs21	test	10246603	symptom_085	10246603	0.0022552740000000003	0.3832811249885708	not_mentioned	1.0	not_mentioned	correct	ok	not_mentioned	released	option_probability
Jev	imcs21	test	10246603	symptom_086	10246603	0.0022552740000000003	0.3832811249885708	positive	0.73	not_mentioned	incorrect	ok	not_mentioned	released	option_probability
Jev	imcs21	test	10246603	symptom_087	10246603	0.0022552740000000003	0.3832811249885708	not_mentioned	1.0	not_mentioned	correct	ok	not_mentioned	released	option_probability
Jev	imcs21	test	10246603	symptom_088	10246603	0.0022552740000000003	0.3832811249885708	not_mentioned	1.0	not_mentioned	correct	ok	not_mentioned	released	option_probability
Jev	imcs21	test	10246603	symptom_089	10246603	0.0022552740000000003	0.3832811249885708	not_mentioned	1.0	not_mentioned	correct	ok	not_mentioned	released	option_probability
Jev	imcs21	test	10246603	symptom_090	10246603	0.0022552740000000003	0.3832811249885708	not_mentioned	1.0	not_mentioned	correct	ok	not_mentioned	released	option_probability
Jev	imcs21	test	10246603	symptom_091	10246603	0.0022552740000000003	0.3832811249885708	not_mentioned	1.0	not_mentioned	correct	ok	not_mentioned	released	option_probability
Jev	imcs21	test	10246603	symptom_092	10246603	0.0022552740000000003	0.3832811249885708	not_mentioned	1.0	not_mentioned	correct	ok	not_mentioned	released	option_probability
Jev	imcs21	test	10246603	symptom_093	10246603	0.0022552740000000003	0.3832811249885708	not_mentioned	1.0	not_mentioned	correct	ok	not_mentioned	released	option_probability
Jev	imcs21	test	10246603	symptom_094	10246603	0.0022552740000000003	0.3832811249885708	not_mentioned	1.0	not_mentioned	correct	ok	not_mentioned	released	option_probability
Jev	imcs21	test	10246603	symptom_095	10246603	0.0022552740000000003	0.3832811249885708	not_mentioned	1.0	not_mentioned	correct	ok	not_mentioned	released	option_probability
Jev	imcs21	test	10246603	symptom_096	10246603	0.0022552740000000003	0.3832811249885708	not_mentioned	1.0	not_mentioned	correct	ok	not_mentioned	released	option_probability
Jev	imcs21	test	10246603	symptom_097	10246603	0.0022552740000000003	0.3832811249885708	not_mentioned	1.0	not_mentioned	correct	ok	not_mentioned	released	option_probability
Jev	imcs21	test	10246603	symptom_098	10246603	0.0022552740000000003	0.3832811249885708	not_mentioned	1.0	not_mentioned	correct	ok	not_mentioned	released	option_probability
Jev	imcs21	test	10246603	symptom_099	10246603	0.0022552740000000003	0.3832811249885708	not_mentioned	1.0	not_mentioned	correct	ok	not_mentioned	released	option_probability
Jev	imcs21	test	10246603	symptom_100	10246603	0.0022552740000000003	0.3832811249885708	not_mentioned	0.99	not_mentioned	correct	ok	not_mentioned	released	option_probability
Jev	imcs21	test	10246603	symptom_101	10246603	0.0022552740000000003	0.3832811249885708	not_mentioned	1.0	not_mentioned	correct	ok	not_mentioned	released	option_probability
Jev	imcs21	test	10246603	symptom_102	10246603	0.0022552740000000003	0.3832811249885708	not_mentioned	1.0	not_mentioned	correct	ok	not_mentioned	released	option_probability
Jev	imcs21	test	10246603	symptom_103	10246603	0.0022552740000000003	0.3832811249885708	not_mentioned	1.0	not_mentioned	correct	ok	not_mentioned	released	option_probability
Jev	imcs21	test	10246603	symptom_104	10246603	0.0022552740000000003	0.3832811249885708	not_mentioned	1.0	not_mentioned	correct	ok	not_mentioned	released	option_probability
Jev	imcs21	test	10246603	symptom_105	10246603	0.0022552740000000003	0.3832811249885708	not_mentioned	1.0	not_mentioned	correct	ok	not_mentioned	released	option_probability
Jev	imcs21	test	10246603	symptom_106	10246603	0.0022552740000000003	0.3832811249885708	not_mentioned	1.0	not_mentioned	correct	ok	not_mentioned	released	option_probability
Jev	imcs21	test	10246603	symptom_107	10246603	0.0022552740000000003	0.3832811249885708	not_mentioned	1.0	not_mentioned	correct	ok	not_mentioned	released	option_probability
Jev	imcs21	test	10246603	symptom_108	10246603	0.0022552740000000003	0.3832811249885708	not_mentioned	1.0	not_mentioned	correct	ok	not_mentioned	released	option_probability
Jev	imcs21	test	10246603	symptom_109	10246603	0.0022552740000000003	0.3832811249885708	not_mentioned	1.0	not_mentioned	correct	ok	not_mentioned	released	option_probability
Jev	imcs21	test	10246603	symptom_110	10246603	0.0022552740000000003	0.3832811249885708	not_mentioned	1.0	not_mentioned	correct	ok	not_mentioned	released	option_probability
Jev	imcs21	test	10246603	symptom_111	10246603	0.0022552740000000003	0.3832811249885708	not_mentioned	1.0	not_mentioned	correct	ok	not_mentioned	released	option_probability
Jev	imcs21	test	10246603	symptom_112	10246603	0.0022552740000000003	0.3832811249885708	not_mentioned	1.0	not_mentioned	correct	ok	not_mentioned	released	option_probability
Jev	imcs21	test	10246603	symptom_113	10246603	0.0022552740000000003	0.3832811249885708	not_mentioned	1.0	not_mentioned	correct	ok	not_mentioned	released	option_probability
Jev	imcs21	test	10246603	symptom_114	10246603	0.0022552740000000003	0.3832811249885708	not_mentioned	1.0	not_mentioned	correct	ok	not_mentioned	released	option_probability
Jev	imcs21	test	10246603	symptom_115	10246603	0.0022552740000000003	0.3832811249885708	not_mentioned	1.0	not_mentioned	correct	ok	not_mentioned	released	option_probability
Jev	imcs21	test	10246603	symptom_116	10246603	0.0022552740000000003	0.3832811249885708	not_mentioned	1.0	not_mentioned	correct	ok	not_mentioned	released	option_probability
Jev	imcs21	test	10246603	symptom_117	10246603	0.0022552740000000003	0.3832811249885708	not_mentioned	1.0	not_mentioned	correct	ok	not_mentioned	released	option_probability
Jev	imcs21	test	10246603	symptom_118	10246603	0.0022552740000000003	0.3832811249885708	not_mentioned	1.0	not_mentioned	correct	ok	not_mentioned	released	option_probability
Jev	imcs21	test	10246603	symptom_119	10246603	0.0022552740000000003	0.3832811249885708	not_mentioned	1.0	not_mentioned	correct	ok	not_mentioned	released	option_probability
Jev	imcs21	test	10246603	symptom_120	10246603	0.0022552740000000003	0.3832811249885708	not_mentioned	1.0	not_mentioned	correct	ok	not_mentioned	released	option_probability
Jev	imcs21	test	10246603	symptom_121	10246603	0.0022552740000000003	0.3832811249885708	not_mentioned	1.0	not_mentioned	correct	ok	not_mentioned	released	option_probability
Jev	imcs21	test	10246603	symptom_122	10246603	0.0022552740000000003	0.3832811249885708	not_mentioned	1.0	not_mentioned	correct	ok	not_mentioned	released	option_probability
Jev	imcs21	test	10246603	symptom_123	10246603	0.0022552740000000003	0.3832811249885708	not_mentioned	1.0	not_mentioned	correct	ok	not_mentioned	released	option_probability
Jev	imcs21	test	10246603	symptom_124	10246603	0.0022552740000000003	0.3832811249885708	negative	0.93	not_mentioned	incorrect	ok	not_mentioned	released	option_probability
Jev	imcs21	test	10246603	symptom_125	10246603	0.0022552740000000003	0.3832811249885708	not_mentioned	1.0	not_mentioned	correct	ok	not_mentioned	released	option_probability
Jev	imcs21	test	10246603	symptom_126	10246603	0.0022552740000000003	0.3832811249885708	not_mentioned	1.0	not_mentioned	correct	ok	not_mentioned	released	option_probability
Jev	imcs21	test	10246603	symptom_127	10246603	0.0022552740000000003	0.3832811249885708	not_mentioned	1.0	not_mentioned	correct	ok	not_mentioned	released	option_probability
Jev	imcs21	test	10246603	symptom_128	10246603	0.0022552740000000003	0.3832811249885708	not_mentioned	1.0	not_mentioned	correct	ok	not_mentioned	released	option_probability
Jev	imcs21	test	10246603	symptom_129	10246603	0.0022552740000000003	0.3832811249885708	not_mentioned	1.0	not_mentioned	correct	ok	not_mentioned	released	option_probability
Jev	imcs21	test	10246603	symptom_130	10246603	0.0022552740000000003	0.3832811249885708	not_mentioned	1.0	not_mentioned	correct	ok	not_mentioned	released	option_probability
Jev	imcs21	test	10246603	symptom_131	10246603	0.0022552740000000003	0.3832811249885708	not_mentioned	1.0	not_mentioned	correct	ok	not_mentioned	released	option_probability
Jev	imcs21	test	10246603	symptom_132	10246603	0.0022552740000000003	0.3832811249885708	not_mentioned	1.0	not_mentioned	correct	ok	not_mentioned	released	option_probability
Jev	imcs21	test	10246603	symptom_133	10246603	0.0022552740000000003	0.3832811249885708	not_mentioned	1.0	not_mentioned	correct	ok	not_mentioned	released	option_probability
Jev	imcs21	test	10246603	symptom_134	10246603	0.0022552740000000003	0.3832811249885708	not_mentioned	0.99	not_mentioned	correct	ok	not_mentioned	released	option_probability
Jev	imcs21	test	10246603	symptom_135	10246603	0.0022552740000000003	0.3832811249885708	not_mentioned	1.0	not_mentioned	correct	ok	not_mentioned	released	option_probability
Jev	imcs21	test	10246603	symptom_136	10246603	0.0022552740000000003	0.3832811249885708	not_mentioned	1.0	not_mentioned	correct	ok	not_mentioned	released	option_probability
Jev	imcs21	test	10246603	symptom_137	10246603	0.0022552740000000003	0.3832811249885708	not_mentioned	1.0	not_mentioned	correct	ok	not_mentioned	released	option_probability
Jev	imcs21	test	10246603	symptom_138	10246603	0.0022552740000000003	0.3832811249885708	not_mentioned	1.0	not_mentioned	correct	ok	not_mentioned	released	option_probability
Jev	imcs21	test	10246603	symptom_139	10246603	0.0022552740000000003	0.3832811249885708	not_mentioned	1.0	not_mentioned	correct	ok	not_mentioned	released	option_probability
Jev	imcs21	test	10246603	symptom_140	10246603	0.0022552740000000003	0.3832811249885708	not_mentioned	1.0	not_mentioned	correct	ok	not_mentioned	released	option_probability
Jev	imcs21	test	10246603	symptom_141	10246603	0.0022552740000000003	0.3832811249885708	not_mentioned	1.0	not_mentioned	correct	ok	not_mentioned	released	option_probability
Jev	imcs21	test	10246603	symptom_142	10246603	0.0022552740000000003	0.3832811249885708	not_mentioned	1.0	not_mentioned	correct	ok	not_mentioned	released	option_probability
Jev	imcs21	test	10246603	symptom_143	10246603	0.0022552740000000003	0.3832811249885708	not_mentioned	1.0	not_mentioned	correct	ok	not_mentioned	released	option_probability
Jev	imcs21	test	10246603	symptom_144	10246603	0.0022552740000000003	0.3832811249885708	not_mentioned	1.0	not_mentioned	correct	ok	not_mentioned	released	option_probability
Jev	imcs21	test	10246603	symptom_145	10246603	0.0022552740000000003	0.3832811249885708	not_mentioned	1.0	not_mentioned	correct	ok	not_mentioned	released	option_probability
Jev	imcs21	test	10246603	symptom_146	10246603	0.0022552740000000003	0.3832811249885708	not_mentioned	1.0	not_mentioned	correct	ok	not_mentioned	released	option_probability
Jev	imcs21	test	10246603	symptom_147	10246603	0.0022552740000000003	0.3832811249885708	not_mentioned	1.0	not_mentioned	correct	ok	not_mentioned	released	option_probability
Jev	imcs21	test	10246603	symptom_148	10246603	0.0022552740000000003	0.3832811249885708	not_mentioned	1.0	not_mentioned	correct	ok	not_mentioned	released	option_probability
Jev	imcs21	test	10246603	symptom_149	10246603	0.0022552740000000003	0.3832811249885708	not_mentioned	1.0	not_mentioned	correct	ok	not_mentioned	released	option_probability
Jev	imcs21	test	10246603	symptom_150	10246603	0.0022552740000000003	0.3832811249885708	not_mentioned	1.0	not_mentioned	correct	ok	not_mentioned	released	option_probability
Jev	imcs21	test	10246603	symptom_151	10246603	0.0022552740000000003	0.3832811249885708	not_mentioned	1.0	not_mentioned	correct	ok	not_mentioned	released	option_probability
Jev	imcs21	test	10246603	symptom_152	10246603	0.0022552740000000003	0.3832811249885708	not_mentioned	1.0	not_mentioned	correct	ok	not_mentioned	released	option_probability
Jev	imcs21	test	10246603	symptom_153	10246603	0.0022552740000000003	0.3832811249885708	not_mentioned	1.0	not_mentioned	correct	ok	not_mentioned	released	option_probability
Jev	imcs21	test	10246603	symptom_154	10246603	0.0022552740000000003	0.3832811249885708	not_mentioned	1.0	not_mentioned	correct	ok	not_mentioned	released	option_probability
Jev	imcs21	test	10246603	symptom_155	10246603	0.0022552740000000003	0.3832811249885708	not_mentioned	1.0	not_mentioned	correct	ok	not_mentioned	released	option_probability
Jev	imcs21	test	10246603	symptom_156	10246603	0.0022552740000000003	0.3832811249885708	not_mentioned	1.0	not_mentioned	correct	ok	not_mentioned	released	option_probability
Jev	imcs21	test	10246603	symptom_157	10246603	0.0022552740000000003	0.3832811249885708	not_mentioned	1.0	not_mentioned	correct	ok	not_mentioned	released	option_probability
Jev	imcs21	test	10246603	symptom_158	10246603	0.0022552740000000003	0.3832811249885708	not_mentioned	1.0	not_mentioned	correct	ok	not_mentioned	released	option_probability
Jev	imcs21	test	10246603	symptom_159	10246603	0.0022552740000000003	0.3832811249885708	not_mentioned	1.0	not_mentioned	correct	ok	not_mentioned	released	option_probability
Jev	imcs21	test	10246603	symptom_160	10246603	0.0022552740000000003	0.3832811249885708	not_mentioned	1.0	not_mentioned	correct	ok	not_mentioned	released	option_probability
Jev	imcs21	test	10246603	symptom_161	10246603	0.0022552740000000003	0.3832811249885708	not_mentioned	1.0	not_mentioned	correct	ok	not_mentioned	released	option_probability
Jev	imcs21	test	10246603	symptom_162	10246603	0.0022552740000000003	0.3832811249885708	not_mentioned	1.0	not_mentioned	correct	ok	not_mentioned	released	option_probability
Jev	imcs21	test	10246603	symptom_163	10246603	0.0022552740000000003	0.3832811249885708	not_mentioned	1.0	not_mentioned	correct	ok	not_mentioned	released	option_probability
Jev	imcs21	test	10246603	symptom_164	10246603	0.0022552740000000003	0.3832811249885708	not_mentioned	1.0	not_mentioned	correct	ok	not_mentioned	released	option_probability
Jev	imcs21	test	10246603	symptom_165	10246603	0.0022552740000000003	0.3832811249885708	not_mentioned	1.0	not_mentioned	correct	ok	not_mentioned	released	option_probability
Jev	imcs21	test	10246603	symptom_166	10246603	0.0022552740000000003	0.3832811249885708	not_mentioned	1.0	not_mentioned	correct	ok	not_mentioned	released	option_probability
Jev	imcs21	test	10246603	symptom_167	10246603	0.0022552740000000003	0.3832811249885708	not_mentioned	1.0	not_mentioned	correct	ok	not_mentioned	released	option_probability
Jev	imcs21	test	10246603	symptom_168	10246603	0.0022552740000000003	0.3832811249885708	not_mentioned	1.0	not_mentioned	correct	ok	not_mentioned	released	option_probability
Jev	imcs21	test	10246603	symptom_169	10246603	0.0022552740000000003	0.3832811249885708	not_mentioned	1.0	not_mentioned	correct	ok	not_mentioned	released	option_probability
Jev	imcs21	test	10246603	symptom_170	10246603	0.0022552740000000003	0.3832811249885708	not_mentioned	1.0	not_mentioned	correct	ok	not_mentioned	released	option_probability
Jev	imcs21	test	10246603	symptom_171	10246603	0.0022552740000000003	0.3832811249885708	not_mentioned	1.0	not_mentioned	correct	ok	not_mentioned	released	option_probability
Jev	imcs21	test	10246603	symptom_172	10246603	0.0022552740000000003	0.3832811249885708	not_mentioned	1.0	not_mentioned	correct	ok	not_mentioned	released	option_probability
Jev	imcs21	test	10246603	symptom_173	10246603	0.0022552740000000003	0.3832811249885708	not_mentioned	1.0	not_mentioned	correct	ok	not_mentioned	released	option_probability
Jev	imcs21	test	10246603	symptom_174	10246603	0.0022552740000000003	0.3832811249885708	not_mentioned	1.0	not_mentioned	correct	ok	not_mentioned	released	option_probability
Jev	imcs21	test	10246603	symptom_175	10246603	0.0022552740000000003	0.3832811249885708	not_mentioned	1.0	not_mentioned	correct	ok	not_mentioned	released	option_probability
Jev	imcs21	test	10246603	symptom_176	10246603	0.0022552740000000003	0.3832811249885708	not_mentioned	1.0	not_mentioned	correct	ok	not_mentioned	released	option_probability
Jev	imcs21	test	10246603	symptom_177	10246603	0.0022552740000000003	0.3832811249885708	not_mentioned	1.0	not_mentioned	correct	ok	not_mentioned	released	option_probability
Jev	imcs21	test	10246603	symptom_178	10246603	0.0022552740000000003	0.3832811249885708	not_mentioned	1.0	not_mentioned	correct	ok	not_mentioned	released	option_probability
Jev	imcs21	test	10246603	symptom_179	10246603	0.0022552740000000003	0.3832811249885708	not_mentioned	1.0	not_mentioned	correct	ok	not_mentioned	released	option_probability
Jev	imcs21	test	10246603	symptom_180	10246603	0.0022552740000000003	0.3832811249885708	not_mentioned	1.0	not_mentioned	correct	ok	not_mentioned	released	option_probability
Jev	imcs21	test	10246603	symptom_181	10246603	0.0022552740000000003	0.3832811249885708	not_mentioned	1.0	not_mentioned	correct	ok	not_mentioned	released	option_probability
Jev	imcs21	test	10246603	symptom_182	10246603	0.0022552740000000003	0.3832811249885708	not_mentioned	1.0	not_mentioned	correct	ok	not_mentioned	released	option_probability
Jev	imcs21	test	10246603	symptom_183	10246603	0.0022552740000000003	0.3832811249885708	not_mentioned	1.0	not_mentioned	correct	ok	not_mentioned	released	option_probability
Jev	imcs21	test	10246603	symptom_184	10246603	0.0022552740000000003	0.3832811249885708	not_mentioned	1.0	not_mentioned	correct	ok	not_mentioned	released	option_probability
Jev	imcs21	test	10246603	symptom_185	10246603	0.0022552740000000003	0.3832811249885708	not_mentioned	1.0	not_mentioned	correct	ok	not_mentioned	released	option_probability
Jev	imcs21	test	10246603	symptom_186	10246603	0.0022552740000000003	0.3832811249885708	not_mentioned	1.0	not_mentioned	correct	ok	not_mentioned	released	option_probability
Jev	imcs21	test	10246603	symptom_187	10246603	0.0022552740000000003	0.3832811249885708	not_mentioned	1.0	not_mentioned	correct	ok	not_mentioned	released	option_probability
Jev	imcs21	test	10246603	symptom_188	10246603	0.0022552740000000003	0.3832811249885708	not_mentioned	1.0	not_mentioned	correct	ok	not_mentioned	released	option_probability
Jev	imcs21	test	10246603	symptom_189	10246603	0.0022552740000000003	0.3832811249885708	not_mentioned	1.0	not_mentioned	correct	ok	not_mentioned	released	option_probability
Jev	imcs21	test	10246603	symptom_190	10246603	0.0022552740000000003	0.3832811249885708	not_mentioned	1.0	not_mentioned	correct	ok	not_mentioned	released	option_probability
Jev	imcs21	test	10246603	symptom_191	10246603	0.0022552740000000003	0.3832811249885708	not_mentioned	1.0	not_mentioned	correct	ok	not_mentioned	released	option_probability
Jev	imcs21	test	10246603	symptom_192	10246603	0.0022552740000000003	0.3832811249885708	not_mentioned	1.0	not_mentioned	correct	ok	not_mentioned	released	option_probability
Jev	imcs21	test	10246603	symptom_193	10246603	0.0022552740000000003	0.3832811249885708	not_mentioned	1.0	not_mentioned	correct	ok	not_mentioned	released	option_probability
Jev	imcs21	test	10246603	symptom_194	10246603	0.0022552740000000003	0.3832811249885708	not_mentioned	1.0	not_mentioned	correct	ok	not_mentioned	released	option_probability
Jev	imcs21	test	10246603	symptom_195	10246603	0.0022552740000000003	0.3832811249885708	not_mentioned	1.0	not_mentioned	correct	ok	not_mentioned	released	option_probability
Jev	imcs21	test	10246603	symptom_196	10246603	0.0022552740000000003	0.3832811249885708	not_mentioned	1.0	not_mentioned	correct	ok	not_mentioned	released	option_probability
Jev	imcs21	test	10246603	symptom_197	10246603	0.0022552740000000003	0.3832811249885708	not_mentioned	1.0	not_mentioned	correct	ok	not_mentioned	released	option_probability
Jev	imcs21	test	10246603	symptom_198	10246603	0.0022552740000000003	0.3832811249885708	not_mentioned	1.0	not_mentioned	correct	ok	not_mentioned	released	option_probability
Jev	imcs21	test	10246603	symptom_199	10246603	0.0022552740000000003	0.3832811249885708	not_mentioned	1.0	not_mentioned	correct	ok	not_mentioned	released	option_probability
Jev	imcs21	test	10246603	symptom_200	10246603	0.0022552740000000003	0.3832811249885708	not_mentioned	1.0	not_mentioned	correct	ok	not_mentioned	released	option_probability
Jev	imcs21	test	10246603	symptom_201	10246603	0.0022552740000000003	0.3832811249885708	not_mentioned	1.0	not_mentioned	correct	ok	not_mentioned	released	option_probability
Jev	imcs21	test	10246603	symptom_202	10246603	0.0022552740000000003	0.3832811249885708	not_mentioned	1.0	not_mentioned	correct	ok	not_mentioned	released	option_probability
Jev	imcs21	test	10246603	symptom_203	10246603	0.0022552740000000003	0.3832811249885708	not_mentioned	1.0	not_mentioned	correct	ok	not_mentioned	released	option_probability
Jev	imcs21	test	10246603	symptom_204	10246603	0.0022552740000000003	0.3832811249885708	not_mentioned	1.0	not_mentioned	correct	ok	not_mentioned	released	option_probability
Jev	imcs21	test	10246603	symptom_205	10246603	0.0022552740000000003	0.3832811249885708	not_mentioned	1.0	not_mentioned	correct	ok	not_mentioned	released	option_probability
Jev	imcs21	test	10246603	symptom_206	10246603	0.0022552740000000003	0.3832811249885708	not_mentioned	0.99	not_mentioned	correct	ok	not_mentioned	released	option_probability
Jev	imcs21	test	10246603	symptom_207	10246603	0.0022552740000000003	0.3832811249885708	not_mentioned	1.0	not_mentioned	correct	ok	not_mentioned	released	option_probability
Jev	imcs21	test	10246603	symptom_208	10246603	0.0022552740000000003	0.3832811249885708	not_mentioned	1.0	not_mentioned	correct	ok	not_mentioned	released	option_probability
Jev	imcs21	test	10246603	symptom_209	10246603	0.0022552740000000003	0.3832811249885708	not_mentioned	1.0	not_mentioned	correct	ok	not_mentioned	released	option_probability
Jev	imcs21	test	10246603	symptom_210	10246603	0.0022552740000000003	0.3832811249885708	not_mentioned	1.0	not_mentioned	correct	ok	not_mentioned	released	option_probability
Jev	imcs21	test	10246603	symptom_211	10246603	0.0022552740000000003	0.3832811249885708	not_mentioned	1.0	not_mentioned	correct	ok	not_mentioned	released	option_probability
Jev	imcs21	test	10246603	symptom_212	10246603	0.0022552740000000003	0.3832811249885708	not_mentioned	1.0	not_mentioned	correct	ok	not_mentioned	released	option_probability
Jev	imcs21	test	10246603	symptom_213	10246603	0.0022552740000000003	0.3832811249885708	not_mentioned	1.0	not_mentioned	correct	ok	not_mentioned	released	option_probability
Jev	imcs21	test	10246603	symptom_214	10246603	0.0022552740000000003	0.3832811249885708	not_mentioned	1.0	not_mentioned	correct	ok	not_mentioned	released	option_probability
Jev	imcs21	test	10246603	symptom_215	10246603	0.0022552740000000003	0.3832811249885708	not_mentioned	1.0	not_mentioned	correct	ok	not_mentioned	released	option_probability
Jev	imcs21	test	10246603	symptom_216	10246603	0.0022552740000000003	0.3832811249885708	not_mentioned	1.0	not_mentioned	correct	ok	not_mentioned	released	option_probability
Jev	imcs21	test	10246603	symptom_217	10246603	0.0022552740000000003	0.3832811249885708	not_mentioned	1.0	not_mentioned	correct	ok	not_mentioned	released	option_probability
Jev	imcs21	test	10246603	symptom_218	10246603	0.0022552740000000003	0.3832811249885708	not_mentioned	1.0	not_mentioned	correct	ok	not_mentioned	released	option_probability
Jev	imcs21	test	10246603	symptom_219	10246603	0.0022552740000000003	0.3832811249885708	not_mentioned	1.0	not_mentioned	correct	ok	not_mentioned	released	option_probability
Jev	imcs21	test	10246603	symptom_220	10246603	0.0022552740000000003	0.3832811249885708	not_mentioned	1.0	not_mentioned	correct	ok	not_mentioned	released	option_probability
Jev	imcs21	test	10246603	symptom_221	10246603	0.0022552740000000003	0.3832811249885708	not_mentioned	1.0	not_mentioned	correct	ok	not_mentioned	released	option_probability
Jev	imcs21	test	10246603	symptom_222	10246603	0.0022552740000000003	0.3832811249885708	not_mentioned	1.0	not_mentioned	correct	ok	not_mentioned	released	option_probability
Jev	imcs21	test	10246603	symptom_223	10246603	0.0022552740000000003	0.3832811249885708	not_mentioned	1.0	not_mentioned	correct	ok	not_mentioned	released	option_probability
Jev	imcs21	test	10246603	symptom_224	10246603	0.0022552740000000003	0.3832811249885708	not_mentioned	1.0	not_mentioned	correct	ok	not_mentioned	released	option_probability
Jev	imcs21	test	10246603	symptom_225	10246603	0.0022552740000000003	0.3832811249885708	not_mentioned	0.99	not_mentioned	correct	ok	not_mentioned	released	option_probability
Jev	imcs21	test	10246603	symptom_226	10246603	0.0022552740000000003	0.3832811249885708	not_mentioned	1.0	not_mentioned	correct	ok	not_mentioned	released	option_probability
Jev	imcs21	test	10246603	symptom_227	10246603	0.0022552740000000003	0.3832811249885708	not_mentioned	1.0	not_mentioned	correct	ok	not_mentioned	released	option_probability
Jev	imcs21	test	10246603	symptom_228	10246603	0.0022552740000000003	0.3832811249885708	not_mentioned	1.0	not_mentioned	correct	ok	not_mentioned	released	option_probability
Jev	imcs21	test	10246603	symptom_229	10246603	0.0022552740000000003	0.3832811249885708	not_mentioned	1.0	not_mentioned	correct	ok	not_mentioned	released	option_probability
Jev	imcs21	test	10246603	symptom_230	10246603	0.0022552740000000003	0.3832811249885708	not_mentioned	1.0	not_mentioned	correct	ok	not_mentioned	released	option_probability
Jev	imcs21	test	10246603	symptom_231	10246603	0.0022552740000000003	0.3832811249885708	not_mentioned	1.0	not_mentioned	correct	ok	not_mentioned	released	option_probability
Jev	imcs21	test	10246603	symptom_232	10246603	0.0022552740000000003	0.3832811249885708	not_mentioned	1.0	not_mentioned	correct	ok	not_mentioned	released	option_probability
Jev	imcs21	test	10246603	symptom_233	10246603	0.0022552740000000003	0.3832811249885708	not_mentioned	1.0	not_mentioned	correct	ok	not_mentioned	released	option_probability
Jev	imcs21	test	10246603	symptom_234	10246603	0.0022552740000000003	0.3832811249885708	not_mentioned	1.0	not_mentioned	correct	ok	not_mentioned	released	option_probability
Jev	imcs21	test	10246603	symptom_235	10246603	0.0022552740000000003	0.3832811249885708	not_mentioned	1.0	not_mentioned	correct	ok	not_mentioned	released	option_probability
Jev	imcs21	test	10246603	symptom_236	10246603	0.0022552740000000003	0.3832811249885708	not_mentioned	0.99	not_mentioned	correct	ok	not_mentioned	released	option_probability
Jev	imcs21	test	10246603	symptom_237	10246603	0.0022552740000000003	0.3832811249885708	not_mentioned	1.0	not_mentioned	correct	ok	not_mentioned	released	option_probability
Jev	imcs21	test	10246603	symptom_238	10246603	0.0022552740000000003	0.3832811249885708	not_mentioned	1.0	not_mentioned	correct	ok	not_mentioned	released	option_probability
Jev	imcs21	test	10246603	symptom_239	10246603	0.0022552740000000003	0.3832811249885708	not_mentioned	1.0	not_mentioned	correct	ok	not_mentioned	released	option_probability
Jev	imcs21	test	10246603	symptom_240	10246603	0.0022552740000000003	0.3832811249885708	not_mentioned	1.0	not_mentioned	correct	ok	not_mentioned	released	option_probability
Jev	imcs21	test	10246603	symptom_241	10246603	0.0022552740000000003	0.3832811249885708	not_mentioned	1.0	not_mentioned	correct	ok	not_mentioned	released	option_probability
Jev	imcs21	test	10246603	symptom_242	10246603	0.0022552740000000003	0.3832811249885708	not_mentioned	1.0	not_mentioned	correct	ok	not_mentioned	released	option_probability
Jev	imcs21	test	10246603	symptom_243	10246603	0.0022552740000000003	0.3832811249885708	not_mentioned	1.0	not_mentioned	correct	ok	not_mentioned	released	option_probability
Jev	imcs21	test	10246603	symptom_244	10246603	0.0022552740000000003	0.3832811249885708	not_mentioned	1.0	not_mentioned	correct	ok	not_mentioned	released	option_probability
Jev	imcs21	test	10246603	symptom_245	10246603	0.0022552740000000003	0.3832811249885708	not_mentioned	1.0	not_mentioned	correct	ok	not_mentioned	released	option_probability
Jev	imcs21	test	10246603	symptom_246	10246603	0.0022552740000000003	0.3832811249885708	not_mentioned	1.0	not_mentioned	correct	ok	not_mentioned	released	option_probability
Jev	imcs21	test	10246603	symptom_247	10246603	0.0022552740000000003	0.3832811249885708	not_mentioned	1.0	not_mentioned	correct	ok	not_mentioned	released	option_probability
Jev	imcs21	test	10246603	symptom_248	10246603	0.0022552740000000003	0.3832811249885708	not_mentioned	1.0	not_mentioned	correct	ok	not_mentioned	released	option_probability
Jev	imcs21	test	10246603	symptom_249	10246603	0.0022552740000000003	0.3832811249885708	not_mentioned	1.0	not_mentioned	correct	ok	not_mentioned	released	option_probability
Jev	imcs21	test	10246603	symptom_250	10246603	0.0022552740000000003	0.3832811249885708	not_mentioned	1.0	not_mentioned	correct	ok	not_mentioned	released	option_probability
Jev	imcs21	test	10246603	symptom_251	10246603	0.0022552740000000003	0.3832811249885708	not_mentioned	1.0	not_mentioned	correct	ok	not_mentioned	released	option_probability
Jev	imcs21	test	10246603	symptom_252	10246603	0.0022552740000000003	0.3832811249885708	not_mentioned	1.0	not_mentioned	correct	ok	not_mentioned	released	option_probability
Jev	imcs21	test	10246603	symptom_253	10246603	0.0022552740000000003	0.3832811249885708	not_mentioned	1.0	not_mentioned	correct	ok	not_mentioned	released	option_probability
Jev	imcs21	test	10246603	symptom_254	10246603	0.0022552740000000003	0.3832811249885708	not_mentioned	1.0	not_mentioned	correct	ok	not_mentioned	released	option_probability
Jev	imcs21	test	10246603	symptom_255	10246603	0.0022552740000000003	0.3832811249885708	not_mentioned	1.0	not_mentioned	correct	ok	not_mentioned	released	option_probability
Jev	imcs21	test	10246603	symptom_256	10246603	0.0022552740000000003	0.3832811249885708	not_mentioned	1.0	not_mentioned	correct	ok	not_mentioned	released	option_probability
Jev	imcs21	test	10246603	symptom_257	10246603	0.0022552740000000003	0.3832811249885708	not_mentioned	1.0	not_mentioned	correct	ok	not_mentioned	released	option_probability
Jev	imcs21	test	10246603	symptom_258	10246603	0.0022552740000000003	0.3832811249885708	not_mentioned	1.0	not_mentioned	correct	ok	not_mentioned	released	option_probability
Jev	imcs21	test	10246603	symptom_259	10246603	0.0022552740000000003	0.3832811249885708	not_mentioned	1.0	not_mentioned	correct	ok	not_mentioned	released	option_probability
Jev	imcs21	test	10246603	symptom_260	10246603	0.0022552740000000003	0.3832811249885708	not_mentioned	1.0	not_mentioned	correct	ok	not_mentioned	released	option_probability
Jev	imcs21	test	10246603	symptom_261	10246603	0.0022552740000000003	0.3832811249885708	not_mentioned	1.0	not_mentioned	correct	ok	not_mentioned	released	option_probability
Jev	imcs21	test	10246603	symptom_262	10246603	0.0022552740000000003	0.3832811249885708	not_mentioned	1.0	not_mentioned	correct	ok	not_mentioned	released	option_probability
Jev	imcs21	test	10246603	symptom_263	10246603	0.0022552740000000003	0.3832811249885708	not_mentioned	1.0	not_mentioned	correct	ok	not_mentioned	released	option_probability
Jev	imcs21	test	10246603	symptom_264	10246603	0.0022552740000000003	0.3832811249885708	not_mentioned	1.0	not_mentioned	correct	ok	not_mentioned	released	option_probability
Jev	imcs21	test	10246603	symptom_265	10246603	0.0022552740000000003	0.3832811249885708	not_mentioned	1.0	not_mentioned	correct	ok	not_mentioned	released	option_probability
Jev	imcs21	test	10246603	symptom_266	10246603	0.0022552740000000003	0.3832811249885708	not_mentioned	1.0	not_mentioned	correct	ok	not_mentioned	released	option_probability
Jev	imcs21	test	10246603	symptom_267	10246603	0.0022552740000000003	0.3832811249885708	not_mentioned	1.0	not_mentioned	correct	ok	not_mentioned	released	option_probability
Jev	imcs21	test	10246603	symptom_268	10246603	0.0022552740000000003	0.3832811249885708	not_mentioned	1.0	not_mentioned	correct	ok	not_mentioned	released	option_probability
Jev	imcs21	test	10246603	symptom_269	10246603	0.0022552740000000003	0.3832811249885708	not_mentioned	1.0	not_mentioned	correct	ok	not_mentioned	released	option_probability
Jev	imcs21	test	10246603	symptom_270	10246603	0.0022552740000000003	0.3832811249885708	not_mentioned	1.0	not_mentioned	correct	ok	not_mentioned	released	option_probability
Jev	imcs21	test	10246603	symptom_271	10246603	0.0022552740000000003	0.3832811249885708	not_mentioned	1.0	not_mentioned	correct	ok	not_mentioned	released	option_probability
Jev	imcs21	test	10246603	symptom_272	10246603	0.0022552740000000003	0.3832811249885708	not_mentioned	1.0	not_mentioned	correct	ok	not_mentioned	released	option_probability
Jev	imcs21	test	10246603	symptom_273	10246603	0.0022552740000000003	0.3832811249885708	not_mentioned	1.0	not_mentioned	correct	ok	not_mentioned	released	option_probability
Jev	imcs21	test	10246603	symptom_274	10246603	0.0022552740000000003	0.3832811249885708	not_mentioned	1.0	not_mentioned	correct	ok	not_mentioned	released	option_probability
Jev	imcs21	test	10246603	symptom_275	10246603	0.0022552740000000003	0.3832811249885708	not_mentioned	1.0	not_mentioned	correct	ok	not_mentioned	released	option_probability
Jev	imcs21	test	10246603	symptom_276	10246603	0.0022552740000000003	0.3832811249885708	not_mentioned	1.0	not_mentioned	correct	ok	not_mentioned	released	option_probability
Jev	imcs21	test	10246603	symptom_277	10246603	0.0022552740000000003	0.3832811249885708	not_mentioned	1.0	not_mentioned	correct	ok	not_mentioned	released	option_probability
Jev	imcs21	test	10246603	symptom_278	10246603	0.0022552740000000003	0.3832811249885708	not_mentioned	1.0	not_mentioned	correct	ok	not_mentioned	released	option_probability
Jev	imcs21	test	10246603	symptom_279	10246603	0.0022552740000000003	0.3832811249885708	not_mentioned	1.0	not_mentioned	correct	ok	not_mentioned	released	option_probability
Jev	imcs21	test	10246603	symptom_280	10246603	0.0022552740000000003	0.3832811249885708	not_mentioned	1.0	not_mentioned	correct	ok	not_mentioned	released	option_probability
Jev	imcs21	test	10246603	symptom_281	10246603	0.0022552740000000003	0.3832811249885708	not_mentioned	1.0	not_mentioned	correct	ok	not_mentioned	released	option_probability
Jev	imcs21	test	10246603	symptom_282	10246603	0.0022552740000000003	0.3832811249885708	not_mentioned	1.0	not_mentioned	correct	ok	not_mentioned	released	option_probability
Jev	imcs21	test	10246603	symptom_283	10246603	0.0022552740000000003	0.3832811249885708	not_mentioned	1.0	not_mentioned	correct	ok	not_mentioned	released	option_probability
Jev	imcs21	test	10246603	symptom_284	10246603	0.0022552740000000003	0.3832811249885708	not_mentioned	1.0	not_mentioned	correct	ok	not_mentioned	released	option_probability
Jev	imcs21	test	10246603	symptom_285	10246603	0.0022552740000000003	0.3832811249885708	not_mentioned	1.0	not_mentioned	correct	ok	not_mentioned	released	option_probability
Jev	imcs21	test	10246603	symptom_286	10246603	0.0022552740000000003	0.3832811249885708	not_mentioned	1.0	not_mentioned	correct	ok	not_mentioned	released	option_probability
Jev	imcs21	test	10246603	symptom_287	10246603	0.0022552740000000003	0.3832811249885708	not_mentioned	1.0	not_mentioned	correct	ok	not_mentioned	released	option_probability
Jev	imcs21	test	10246603	symptom_288	10246603	0.0022552740000000003	0.3832811249885708	not_mentioned	1.0	not_mentioned	correct	ok	not_mentioned	released	option_probability
Jev	imcs21	test	10246603	symptom_289	10246603	0.0022552740000000003	0.3832811249885708	not_mentioned	1.0	not_mentioned	correct	ok	not_mentioned	released	option_probability
Jev	imcs21	test	10246603	symptom_290	10246603	0.0022552740000000003	0.3832811249885708	not_mentioned	1.0	not_mentioned	correct	ok	not_mentioned	released	option_probability
Jev	imcs21	test	10246603	symptom_291	10246603	0.0022552740000000003	0.3832811249885708	not_mentioned	1.0	not_mentioned	correct	ok	not_mentioned	released	option_probability
Jev	imcs21	test	10246603	symptom_292	10246603	0.0022552740000000003	0.3832811249885708	not_mentioned	1.0	not_mentioned	correct	ok	not_mentioned	released	option_probability
Jev	imcs21	test	10246603	symptom_293	10246603	0.0022552740000000003	0.3832811249885708	not_mentioned	1.0	not_mentioned	correct	ok	not_mentioned	released	option_probability
Jev	imcs21	test	10246603	symptom_294	10246603	0.0022552740000000003	0.3832811249885708	not_mentioned	1.0	not_mentioned	correct	ok	not_mentioned	released	option_probability
Jev	imcs21	test	10246603	symptom_295	10246603	0.0022552740000000003	0.3832811249885708	not_mentioned	1.0	not_mentioned	correct	ok	not_mentioned	released	option_probability
Jev	imcs21	test	10246603	symptom_296	10246603	0.0022552740000000003	0.3832811249885708	not_mentioned	1.0	not_mentioned	correct	ok	not_mentioned	released	option_probability
Jev	imcs21	test	10246603	symptom_297	10246603	0.0022552740000000003	0.3832811249885708	not_mentioned	1.0	not_mentioned	correct	ok	not_mentioned	released	option_probability
Jev	imcs21	test	10246603	symptom_298	10246603	0.0022552740000000003	0.3832811249885708	not_mentioned	1.0	not_mentioned	correct	ok	not_mentioned	released	option_probability
Jev	imcs21	test	10246603	symptom_299	10246603	0.0022552740000000003	0.3832811249885708	not_mentioned	1.0	not_mentioned	correct	ok	not_mentioned	released	option_probability
Jev	imcs21	test	10246603	symptom_300	10246603	0.0022552740000000003	0.3832811249885708	not_mentioned	1.0	not_mentioned	correct	ok	not_mentioned	released	option_probability
Jev	imcs21	test	10246603	symptom_301	10246603	0.0022552740000000003	0.3832811249885708	not_mentioned	1.0	not_mentioned	correct	ok	not_mentioned	released	option_probability
Jev	imcs21	test	10246603	symptom_302	10246603	0.0022552740000000003	0.3832811249885708	not_mentioned	1.0	not_mentioned	correct	ok	not_mentioned	released	option_probability
Jev	imcs21	test	10246603	symptom_303	10246603	0.0022552740000000003	0.3832811249885708	not_mentioned	0.87	not_mentioned	correct	ok	not_mentioned	released	option_probability
Jev	imcs21	test	10246603	symptom_304	10246603	0.0022552740000000003	0.3832811249885708	positive	0.52	not_mentioned	incorrect	ok	not_mentioned	released	option_probability
Jev	imcs21	test	10246603	symptom_305	10246603	0.0022552740000000003	0.3832811249885708	not_mentioned	1.0	not_mentioned	correct	ok	not_mentioned	released	option_probability
Jev	imcs21	test	10246603	symptom_306	10246603	0.0022552740000000003	0.3832811249885708	not_mentioned	1.0	not_mentioned	correct	ok	not_mentioned	released	option_probability
Jev	imcs21	test	10246603	symptom_307	10246603	0.0022552740000000003	0.3832811249885708	not_mentioned	0.94	not_mentioned	correct	ok	not_mentioned	released	option_probability
Jev	imcs21	test	10246603	symptom_308	10246603	0.0022552740000000003	0.3832811249885708	not_mentioned	1.0	not_mentioned	correct	ok	not_mentioned	released	option_probability
Jev	imcs21	test	10246603	symptom_309	10246603	0.0022552740000000003	0.3832811249885708	not_mentioned	1.0	not_mentioned	correct	ok	not_mentioned	released	option_probability
Jev	imcs21	test	10246603	symptom_310	10246603	0.0022552740000000003	0.3832811249885708	not_mentioned	1.0	not_mentioned	correct	ok	not_mentioned	released	option_probability
Jev	imcs21	test	10246603	symptom_311	10246603	0.0022552740000000003	0.3832811249885708	not_mentioned	1.0	not_mentioned	correct	ok	not_mentioned	released	option_probability
Jev	imcs21	test	10246603	symptom_312	10246603	0.0022552740000000003	0.3832811249885708	not_mentioned	1.0	not_mentioned	correct	ok	not_mentioned	released	option_probability
Jev	imcs21	test	10246603	symptom_313	10246603	0.0022552740000000003	0.3832811249885708	not_mentioned	1.0	not_mentioned	correct	ok	not_mentioned	released	option_probability
Jev	imcs21	test	10246603	symptom_314	10246603	0.0022552740000000003	0.3832811249885708	not_mentioned	1.0	not_mentioned	correct	ok	not_mentioned	released	option_probability
Jev	imcs21	test	10246603	symptom_315	10246603	0.0022552740000000003	0.3832811249885708	not_mentioned	1.0	not_mentioned	correct	ok	not_mentioned	released	option_probability
Jev	imcs21	test	10246603	symptom_316	10246603	0.0022552740000000003	0.3832811249885708	not_mentioned	1.0	not_mentioned	correct	ok	not_mentioned	released	option_probability
Jev	imcs21	test	10246603	symptom_317	10246603	0.0022552740000000003	0.3832811249885708	not_mentioned	1.0	not_mentioned	correct	ok	not_mentioned	released	option_probability
Jev	imcs21	test	10246603	symptom_318	10246603	0.0022552740000000003	0.3832811249885708	not_mentioned	1.0	not_mentioned	correct	ok	not_mentioned	released	option_probability
Jev	imcs21	test	10246603	symptom_319	10246603	0.0022552740000000003	0.3832811249885708	not_mentioned	1.0	not_mentioned	correct	ok	not_mentioned	released	option_probability
Jev	imcs21	test	10246603	symptom_320	10246603	0.0022552740000000003	0.3832811249885708	not_mentioned	1.0	not_mentioned	correct	ok	not_mentioned	released	option_probability
Jev	imcs21	test	10246603	symptom_321	10246603	0.0022552740000000003	0.3832811249885708	not_mentioned	1.0	not_mentioned	correct	ok	not_mentioned	released	option_probability
Jev	imcs21	test	10246603	symptom_322	10246603	0.0022552740000000003	0.3832811249885708	not_mentioned	0.99	not_mentioned	correct	ok	not_mentioned	released	option_probability
Jev	imcs21	test	10246603	symptom_323	10246603	0.0022552740000000003	0.3832811249885708	not_mentioned	1.0	not_mentioned	correct	ok	not_mentioned	released	option_probability
Jev	imcs21	test	10246603	symptom_324	10246603	0.0022552740000000003	0.3832811249885708	not_mentioned	1.0	not_mentioned	correct	ok	not_mentioned	released	option_probability
Jev	imcs21	test	10246603	symptom_325	10246603	0.0022552740000000003	0.3832811249885708	not_mentioned	1.0	not_mentioned	correct	ok	not_mentioned	released	option_probability
Jev	imcs21	test	10246603	symptom_326	10246603	0.0022552740000000003	0.3832811249885708	not_mentioned	1.0	not_mentioned	correct	ok	not_mentioned	released	option_probability
Jev	imcs21	test	10246603	symptom_327	10246603	0.0022552740000000003	0.3832811249885708	not_mentioned	1.0	not_mentioned	correct	ok	not_mentioned	released	option_probability
Jev	imcs21	test	10246603	symptom_328	10246603	0.0022552740000000003	0.3832811249885708	not_mentioned	1.0	not_mentioned	correct	ok	not_mentioned	released	option_probability
Jev	imcs21	test	10246603	symptom_329	10246603	0.0022552740000000003	0.3832811249885708	not_mentioned	1.0	not_mentioned	correct	ok	not_mentioned	released	option_probability
Jev	imcs21	test	10246603	symptom_330	10246603	0.0022552740000000003	0.3832811249885708	not_mentioned	1.0	not_mentioned	correct	ok	not_mentioned	released	option_probability
Jev	imcs21	test	10246651	symptom_000	10246651	0.0022638840000000003	0.46617912501096725	positive	1.0	positive	correct	ok	positive	released	option_probability
Jev	imcs21	test	10246651	symptom_001	10246651	0.0022638840000000003	0.46617912501096725	not_mentioned	1.0	not_mentioned	correct	ok	not_mentioned	released	option_probability
Jev	imcs21	test	10246651	symptom_002	10246651	0.0022638840000000003	0.46617912501096725	positive	0.99	positive	correct	ok	positive	released	option_probability
Jev	imcs21	test	10246651	symptom_003	10246651	0.0022638840000000003	0.46617912501096725	positive	1.0	positive	correct	ok	positive	released	option_probability
Jev	imcs21	test	10246651	symptom_004	10246651	0.0022638840000000003	0.46617912501096725	not_mentioned	1.0	not_mentioned	correct	ok	not_mentioned	released	option_probability
Jev	imcs21	test	10246651	symptom_005	10246651	0.0022638840000000003	0.46617912501096725	positive	1.0	positive	correct	ok	positive	released	option_probability
Jev	imcs21	test	10246651	symptom_006	10246651	0.0022638840000000003	0.46617912501096725	not_mentioned	1.0	not_mentioned	correct	ok	not_mentioned	released	option_probability
Jev	imcs21	test	10246651	symptom_007	10246651	0.0022638840000000003	0.46617912501096725	not_mentioned	1.0	not_mentioned	correct	ok	not_mentioned	released	option_probability
Jev	imcs21	test	10246651	symptom_008	10246651	0.0022638840000000003	0.46617912501096725	not_mentioned	1.0	not_mentioned	correct	ok	not_mentioned	released	option_probability
Jev	imcs21	test	10246651	symptom_009	10246651	0.0022638840000000003	0.46617912501096725	not_mentioned	1.0	not_mentioned	correct	ok	not_mentioned	released	option_probability
Jev	imcs21	test	10246651	symptom_010	10246651	0.0022638840000000003	0.46617912501096725	not_mentioned	1.0	not_mentioned	correct	ok	not_mentioned	released	option_probability
Jev	imcs21	test	10246651	symptom_011	10246651	0.0022638840000000003	0.46617912501096725	not_mentioned	1.0	not_mentioned	correct	ok	not_mentioned	released	option_probability
Jev	imcs21	test	10246651	symptom_012	10246651	0.0022638840000000003	0.46617912501096725	not_mentioned	1.0	not_mentioned	correct	ok	not_mentioned	released	option_probability
Jev	imcs21	test	10246651	symptom_013	10246651	0.0022638840000000003	0.46617912501096725	not_mentioned	1.0	not_mentioned	correct	ok	not_mentioned	released	option_probability
Jev	imcs21	test	10246651	symptom_014	10246651	0.0022638840000000003	0.46617912501096725	positive	0.88	positive	correct	ok	positive	released	option_probability
Jev	imcs21	test	10246651	symptom_015	10246651	0.0022638840000000003	0.46617912501096725	not_mentioned	1.0	not_mentioned	correct	ok	not_mentioned	released	option_probability
Jev	imcs21	test	10246651	symptom_016	10246651	0.0022638840000000003	0.46617912501096725	not_mentioned	1.0	not_mentioned	correct	ok	not_mentioned	released	option_probability
Jev	imcs21	test	10246651	symptom_017	10246651	0.0022638840000000003	0.46617912501096725	not_mentioned	0.64	not_mentioned	correct	ok	not_mentioned	released	option_probability
Jev	imcs21	test	10246651	symptom_018	10246651	0.0022638840000000003	0.46617912501096725	not_mentioned	1.0	not_mentioned	correct	ok	not_mentioned	released	option_probability
Jev	imcs21	test	10246651	symptom_019	10246651	0.0022638840000000003	0.46617912501096725	not_mentioned	1.0	not_mentioned	correct	ok	not_mentioned	released	option_probability
Jev	imcs21	test	10246651	symptom_020	10246651	0.0022638840000000003	0.46617912501096725	not_mentioned	1.0	not_mentioned	correct	ok	not_mentioned	released	option_probability
Jev	imcs21	test	10246651	symptom_021	10246651	0.0022638840000000003	0.46617912501096725	not_mentioned	1.0	not_mentioned	correct	ok	not_mentioned	released	option_probability
Jev	imcs21	test	10246651	symptom_022	10246651	0.0022638840000000003	0.46617912501096725	not_mentioned	0.94	not_mentioned	correct	ok	not_mentioned	released	option_probability
Jev	imcs21	test	10246651	symptom_023	10246651	0.0022638840000000003	0.46617912501096725	not_mentioned	1.0	not_mentioned	correct	ok	not_mentioned	released	option_probability
Jev	imcs21	test	10246651	symptom_024	10246651	0.0022638840000000003	0.46617912501096725	positive	0.84	negative	incorrect	ok	negative	released	option_probability
Jev	imcs21	test	10246651	symptom_025	10246651	0.0022638840000000003	0.46617912501096725	not_mentioned	1.0	not_mentioned	correct	ok	not_mentioned	released	option_probability
Jev	imcs21	test	10246651	symptom_026	10246651	0.0022638840000000003	0.46617912501096725	not_mentioned	0.85	not_mentioned	correct	ok	not_mentioned	released	option_probability
Jev	imcs21	test	10246651	symptom_027	10246651	0.0022638840000000003	0.46617912501096725	not_mentioned	1.0	not_mentioned	correct	ok	not_mentioned	released	option_probability
Jev	imcs21	test	10246651	symptom_028	10246651	0.0022638840000000003	0.46617912501096725	not_mentioned	1.0	not_mentioned	correct	ok	not_mentioned	released	option_probability
Jev	imcs21	test	10246651	symptom_029	10246651	0.0022638840000000003	0.46617912501096725	not_mentioned	1.0	not_mentioned	correct	ok	not_mentioned	released	option_probability
Jev	imcs21	test	10246651	symptom_030	10246651	0.0022638840000000003	0.46617912501096725	not_mentioned	1.0	not_mentioned	correct	ok	not_mentioned	released	option_probability
Jev	imcs21	test	10246651	symptom_031	10246651	0.0022638840000000003	0.46617912501096725	not_mentioned	1.0	not_mentioned	correct	ok	not_mentioned	released	option_probability
Jev	imcs21	test	10246651	symptom_032	10246651	0.0022638840000000003	0.46617912501096725	not_mentioned	1.0	not_mentioned	correct	ok	not_mentioned	released	option_probability
Jev	imcs21	test	10246651	symptom_033	10246651	0.0022638840000000003	0.46617912501096725	not_mentioned	1.0	not_mentioned	correct	ok	not_mentioned	released	option_probability
Jev	imcs21	test	10246651	symptom_034	10246651	0.0022638840000000003	0.46617912501096725	not_mentioned	1.0	not_mentioned	correct	ok	not_mentioned	released	option_probability
Jev	imcs21	test	10246651	symptom_035	10246651	0.0022638840000000003	0.46617912501096725	not_mentioned	0.88	not_mentioned	correct	ok	not_mentioned	released	option_probability
Jev	imcs21	test	10246651	symptom_036	10246651	0.0022638840000000003	0.46617912501096725	not_mentioned	1.0	not_mentioned	correct	ok	not_mentioned	released	option_probability
Jev	imcs21	test	10246651	symptom_037	10246651	0.0022638840000000003	0.46617912501096725	not_mentioned	1.0	not_mentioned	correct	ok	not_mentioned	released	option_probability
Jev	imcs21	test	10246651	symptom_038	10246651	0.0022638840000000003	0.46617912501096725	not_mentioned	1.0	not_mentioned	correct	ok	not_mentioned	released	option_probability
Jev	imcs21	test	10246651	symptom_039	10246651	0.0022638840000000003	0.46617912501096725	not_mentioned	1.0	not_mentioned	correct	ok	not_mentioned	released	option_probability
Jev	imcs21	test	10246651	symptom_040	10246651	0.0022638840000000003	0.46617912501096725	not_mentioned	1.0	not_mentioned	correct	ok	not_mentioned	released	option_probability
Jev	imcs21	test	10246651	symptom_041	10246651	0.0022638840000000003	0.46617912501096725	not_mentioned	1.0	not_mentioned	correct	ok	not_mentioned	released	option_probability
Jev	imcs21	test	10246651	symptom_042	10246651	0.0022638840000000003	0.46617912501096725	positive	0.93	positive	correct	ok	positive	released	option_probability
Jev	imcs21	test	10246651	symptom_043	10246651	0.0022638840000000003	0.46617912501096725	not_mentioned	1.0	not_mentioned	correct	ok	not_mentioned	released	option_probability
Jev	imcs21	test	10246651	symptom_044	10246651	0.0022638840000000003	0.46617912501096725	positive	0.96	not_mentioned	incorrect	ok	not_mentioned	released	option_probability
Jev	imcs21	test	10246651	symptom_045	10246651	0.0022638840000000003	0.46617912501096725	not_mentioned	1.0	not_mentioned	correct	ok	not_mentioned	released	option_probability
Jev	imcs21	test	10246651	symptom_046	10246651	0.0022638840000000003	0.46617912501096725	positive	0.71	not_mentioned	incorrect	ok	not_mentioned	released	option_probability
Jev	imcs21	test	10246651	symptom_047	10246651	0.0022638840000000003	0.46617912501096725	not_mentioned	1.0	not_mentioned	correct	ok	not_mentioned	released	option_probability
Jev	imcs21	test	10246651	symptom_048	10246651	0.0022638840000000003	0.46617912501096725	positive	0.9393939393939393	not_mentioned	incorrect	ok	not_mentioned	released	option_probability
Jev	imcs21	test	10246651	symptom_049	10246651	0.0022638840000000003	0.46617912501096725	not_mentioned	1.0	not_mentioned	correct	ok	not_mentioned	released	option_probability
Jev	imcs21	test	10246651	symptom_050	10246651	0.0022638840000000003	0.46617912501096725	not_mentioned	1.0	not_mentioned	correct	ok	not_mentioned	released	option_probability
Jev	imcs21	test	10246651	symptom_051	10246651	0.0022638840000000003	0.46617912501096725	not_mentioned	1.0	not_mentioned	correct	ok	not_mentioned	released	option_probability
Jev	imcs21	test	10246651	symptom_052	10246651	0.0022638840000000003	0.46617912501096725	not_mentioned	1.0	not_mentioned	correct	ok	not_mentioned	released	option_probability
Jev	imcs21	test	10246651	symptom_053	10246651	0.0022638840000000003	0.46617912501096725	not_mentioned	1.0	not_mentioned	correct	ok	not_mentioned	released	option_probability
Jev	imcs21	test	10246651	symptom_054	10246651	0.0022638840000000003	0.46617912501096725	not_mentioned	1.0	not_mentioned	correct	ok	not_mentioned	released	option_probability
Jev	imcs21	test	10246651	symptom_055	10246651	0.0022638840000000003	0.46617912501096725	not_mentioned	1.0	not_mentioned	correct	ok	not_mentioned	released	option_probability
Jev	imcs21	test	10246651	symptom_056	10246651	0.0022638840000000003	0.46617912501096725	not_mentioned	1.0	not_mentioned	correct	ok	not_mentioned	released	option_probability
Jev	imcs21	test	10246651	symptom_057	10246651	0.0022638840000000003	0.46617912501096725	not_mentioned	1.0	not_mentioned	correct	ok	not_mentioned	released	option_probability
Jev	imcs21	test	10246651	symptom_058	10246651	0.0022638840000000003	0.46617912501096725	not_mentioned	1.0	not_mentioned	correct	ok	not_mentioned	released	option_probability
Jev	imcs21	test	10246651	symptom_059	10246651	0.0022638840000000003	0.46617912501096725	not_mentioned	1.0	not_mentioned	correct	ok	not_mentioned	released	option_probability
Jev	imcs21	test	10246651	symptom_060	10246651	0.0022638840000000003	0.46617912501096725	not_mentioned	1.0	not_mentioned	correct	ok	not_mentioned	released	option_probability
Jev	imcs21	test	10246651	symptom_061	10246651	0.0022638840000000003	0.46617912501096725	not_mentioned	1.0	not_mentioned	correct	ok	not_mentioned	released	option_probability
Jev	imcs21	test	10246651	symptom_062	10246651	0.0022638840000000003	0.46617912501096725	not_mentioned	1.0	not_mentioned	correct	ok	not_mentioned	released	option_probability
Jev	imcs21	test	10246651	symptom_063	10246651	0.0022638840000000003	0.46617912501096725	not_mentioned	1.0	not_mentioned	correct	ok	not_mentioned	released	option_probability
Jev	imcs21	test	10246651	symptom_064	10246651	0.0022638840000000003	0.46617912501096725	not_mentioned	1.0	not_mentioned	correct	ok	not_mentioned	released	option_probability
Jev	imcs21	test	10246651	symptom_065	10246651	0.0022638840000000003	0.46617912501096725	not_mentioned	1.0	not_mentioned	correct	ok	not_mentioned	released	option_probability
Jev	imcs21	test	10246651	symptom_066	10246651	0.0022638840000000003	0.46617912501096725	not_mentioned	1.0	not_mentioned	correct	ok	not_mentioned	released	option_probability
Jev	imcs21	test	10246651	symptom_067	10246651	0.0022638840000000003	0.46617912501096725	not_mentioned	1.0	not_mentioned	correct	ok	not_mentioned	released	option_probability
Jev	imcs21	test	10246651	symptom_068	10246651	0.0022638840000000003	0.46617912501096725	not_mentioned	1.0	not_mentioned	correct	ok	not_mentioned	released	option_probability
Jev	imcs21	test	10246651	symptom_069	10246651	0.0022638840000000003	0.46617912501096725	not_mentioned	1.0	not_mentioned	correct	ok	not_mentioned	released	option_probability
Jev	imcs21	test	10246651	symptom_070	10246651	0.0022638840000000003	0.46617912501096725	not_mentioned	1.0	not_mentioned	correct	ok	not_mentioned	released	option_probability
Jev	imcs21	test	10246651	symptom_071	10246651	0.0022638840000000003	0.46617912501096725	not_mentioned	0.86	not_mentioned	correct	ok	not_mentioned	released	option_probability
Jev	imcs21	test	10246651	symptom_072	10246651	0.0022638840000000003	0.46617912501096725	not_mentioned	1.0	not_mentioned	correct	ok	not_mentioned	released	option_probability
Jev	imcs21	test	10246651	symptom_073	10246651	0.0022638840000000003	0.46617912501096725	not_mentioned	1.0	not_mentioned	correct	ok	not_mentioned	released	option_probability
Jev	imcs21	test	10246651	symptom_074	10246651	0.0022638840000000003	0.46617912501096725	not_mentioned	1.0	not_mentioned	correct	ok	not_mentioned	released	option_probability
Jev	imcs21	test	10246651	symptom_075	10246651	0.0022638840000000003	0.46617912501096725	not_mentioned	1.0	not_mentioned	correct	ok	not_mentioned	released	option_probability
Jev	imcs21	test	10246651	symptom_076	10246651	0.0022638840000000003	0.46617912501096725	not_mentioned	1.0	not_mentioned	correct	ok	not_mentioned	released	option_probability
Jev	imcs21	test	10246651	symptom_077	10246651	0.0022638840000000003	0.46617912501096725	not_mentioned	1.0	not_mentioned	correct	ok	not_mentioned	released	option_probability
Jev	imcs21	test	10246651	symptom_078	10246651	0.0022638840000000003	0.46617912501096725	not_mentioned	0.94	not_mentioned	correct	ok	not_mentioned	released	option_probability
Jev	imcs21	test	10246651	symptom_079	10246651	0.0022638840000000003	0.46617912501096725	not_mentioned	1.0	not_mentioned	correct	ok	not_mentioned	released	option_probability
Jev	imcs21	test	10246651	symptom_080	10246651	0.0022638840000000003	0.46617912501096725	not_mentioned	1.0	not_mentioned	correct	ok	not_mentioned	released	option_probability
Jev	imcs21	test	10246651	symptom_081	10246651	0.0022638840000000003	0.46617912501096725	not_mentioned	1.0	not_mentioned	correct	ok	not_mentioned	released	option_probability
Jev	imcs21	test	10246651	symptom_082	10246651	0.0022638840000000003	0.46617912501096725	not_mentioned	1.0	not_mentioned	correct	ok	not_mentioned	released	option_probability
Jev	imcs21	test	10246651	symptom_083	10246651	0.0022638840000000003	0.46617912501096725	not_mentioned	1.0	not_mentioned	correct	ok	not_mentioned	released	option_probability
Jev	imcs21	test	10246651	symptom_084	10246651	0.0022638840000000003	0.46617912501096725	not_mentioned	1.0	not_mentioned	correct	ok	not_mentioned	released	option_probability
Jev	imcs21	test	10246651	symptom_085	10246651	0.0022638840000000003	0.46617912501096725	not_mentioned	0.97	not_mentioned	correct	ok	not_mentioned	released	option_probability
Jev	imcs21	test	10246651	symptom_086	10246651	0.0022638840000000003	0.46617912501096725	not_mentioned	1.0	not_mentioned	correct	ok	not_mentioned	released	option_probability
Jev	imcs21	test	10246651	symptom_087	10246651	0.0022638840000000003	0.46617912501096725	not_mentioned	0.89	not_mentioned	correct	ok	not_mentioned	released	option_probability
Jev	imcs21	test	10246651	symptom_088	10246651	0.0022638840000000003	0.46617912501096725	not_mentioned	1.0	not_mentioned	correct	ok	not_mentioned	released	option_probability
Jev	imcs21	test	10246651	symptom_089	10246651	0.0022638840000000003	0.46617912501096725	not_mentioned	1.0	not_mentioned	correct	ok	not_mentioned	released	option_probability
Jev	imcs21	test	10246651	symptom_090	10246651	0.0022638840000000003	0.46617912501096725	not_mentioned	1.0	not_mentioned	correct	ok	not_mentioned	released	option_probability
Jev	imcs21	test	10246651	symptom_091	10246651	0.0022638840000000003	0.46617912501096725	not_mentioned	1.0	not_mentioned	correct	ok	not_mentioned	released	option_probability
Jev	imcs21	test	10246651	symptom_092	10246651	0.0022638840000000003	0.46617912501096725	not_mentioned	1.0	not_mentioned	correct	ok	not_mentioned	released	option_probability
Jev	imcs21	test	10246651	symptom_093	10246651	0.0022638840000000003	0.46617912501096725	not_mentioned	1.0	not_mentioned	correct	ok	not_mentioned	released	option_probability
Jev	imcs21	test	10246651	symptom_094	10246651	0.0022638840000000003	0.46617912501096725	not_mentioned	0.98	not_mentioned	correct	ok	not_mentioned	released	option_probability
Jev	imcs21	test	10246651	symptom_095	10246651	0.0022638840000000003	0.46617912501096725	not_mentioned	1.0	not_mentioned	correct	ok	not_mentioned	released	option_probability
Jev	imcs21	test	10246651	symptom_096	10246651	0.0022638840000000003	0.46617912501096725	not_mentioned	1.0	not_mentioned	correct	ok	not_mentioned	released	option_probability
Jev	imcs21	test	10246651	symptom_097	10246651	0.0022638840000000003	0.46617912501096725	not_mentioned	0.59	not_mentioned	correct	ok	not_mentioned	released	option_probability
Jev	imcs21	test	10246651	symptom_098	10246651	0.0022638840000000003	0.46617912501096725	not_mentioned	1.0	not_mentioned	correct	ok	not_mentioned	released	option_probability
Jev	imcs21	test	10246651	symptom_099	10246651	0.0022638840000000003	0.46617912501096725	not_mentioned	1.0	not_mentioned	correct	ok	not_mentioned	released	option_probability
Jev	imcs21	test	10246651	symptom_100	10246651	0.0022638840000000003	0.46617912501096725	not_mentioned	1.0	not_mentioned	correct	ok	not_mentioned	released	option_probability
Jev	imcs21	test	10246651	symptom_101	10246651	0.0022638840000000003	0.46617912501096725	not_mentioned	1.0	not_mentioned	correct	ok	not_mentioned	released	option_probability
Jev	imcs21	test	10246651	symptom_102	10246651	0.0022638840000000003	0.46617912501096725	not_mentioned	1.0	not_mentioned	correct	ok	not_mentioned	released	option_probability
Jev	imcs21	test	10246651	symptom_103	10246651	0.0022638840000000003	0.46617912501096725	not_mentioned	1.0	not_mentioned	correct	ok	not_mentioned	released	option_probability
Jev	imcs21	test	10246651	symptom_104	10246651	0.0022638840000000003	0.46617912501096725	not_mentioned	1.0	not_mentioned	correct	ok	not_mentioned	released	option_probability
Jev	imcs21	test	10246651	symptom_105	10246651	0.0022638840000000003	0.46617912501096725	not_mentioned	1.0	not_mentioned	correct	ok	not_mentioned	released	option_probability
Jev	imcs21	test	10246651	symptom_106	10246651	0.0022638840000000003	0.46617912501096725	not_mentioned	1.0	not_mentioned	correct	ok	not_mentioned	released	option_probability
Jev	imcs21	test	10246651	symptom_107	10246651	0.0022638840000000003	0.46617912501096725	not_mentioned	1.0	not_mentioned	correct	ok	not_mentioned	released	option_probability
Jev	imcs21	test	10246651	symptom_108	10246651	0.0022638840000000003	0.46617912501096725	not_mentioned	1.0	not_mentioned	correct	ok	not_mentioned	released	option_probability
Jev	imcs21	test	10246651	symptom_109	10246651	0.0022638840000000003	0.46617912501096725	not_mentioned	1.0	not_mentioned	correct	ok	not_mentioned	released	option_probability
Jev	imcs21	test	10246651	symptom_110	10246651	0.0022638840000000003	0.46617912501096725	not_mentioned	1.0	not_mentioned	correct	ok	not_mentioned	released	option_probability
Jev	imcs21	test	10246651	symptom_111	10246651	0.0022638840000000003	0.46617912501096725	not_mentioned	1.0	not_mentioned	correct	ok	not_mentioned	released	option_probability
Jev	imcs21	test	10246651	symptom_112	10246651	0.0022638840000000003	0.46617912501096725	not_mentioned	1.0	not_mentioned	correct	ok	not_mentioned	released	option_probability
Jev	imcs21	test	10246651	symptom_113	10246651	0.0022638840000000003	0.46617912501096725	not_mentioned	1.0	not_mentioned	correct	ok	not_mentioned	released	option_probability
Jev	imcs21	test	10246651	symptom_114	10246651	0.0022638840000000003	0.46617912501096725	not_mentioned	1.0	not_mentioned	correct	ok	not_mentioned	released	option_probability
Jev	imcs21	test	10246651	symptom_115	10246651	0.0022638840000000003	0.46617912501096725	not_mentioned	1.0	not_mentioned	correct	ok	not_mentioned	released	option_probability
Jev	imcs21	test	10246651	symptom_116	10246651	0.0022638840000000003	0.46617912501096725	not_mentioned	1.0	not_mentioned	correct	ok	not_mentioned	released	option_probability
Jev	imcs21	test	10246651	symptom_117	10246651	0.0022638840000000003	0.46617912501096725	not_mentioned	1.0	not_mentioned	correct	ok	not_mentioned	released	option_probability
Jev	imcs21	test	10246651	symptom_118	10246651	0.0022638840000000003	0.46617912501096725	not_mentioned	1.0	not_mentioned	correct	ok	not_mentioned	released	option_probability
Jev	imcs21	test	10246651	symptom_119	10246651	0.0022638840000000003	0.46617912501096725	not_mentioned	1.0	not_mentioned	correct	ok	not_mentioned	released	option_probability
Jev	imcs21	test	10246651	symptom_120	10246651	0.0022638840000000003	0.46617912501096725	not_mentioned	1.0	not_mentioned	correct	ok	not_mentioned	released	option_probability
Jev	imcs21	test	10246651	symptom_121	10246651	0.0022638840000000003	0.46617912501096725	not_mentioned	1.0	not_mentioned	correct	ok	not_mentioned	released	option_probability
Jev	imcs21	test	10246651	symptom_122	10246651	0.0022638840000000003	0.46617912501096725	not_mentioned	1.0	not_mentioned	correct	ok	not_mentioned	released	option_probability
Jev	imcs21	test	10246651	symptom_123	10246651	0.0022638840000000003	0.46617912501096725	not_mentioned	1.0	not_mentioned	correct	ok	not_mentioned	released	option_probability
Jev	imcs21	test	10246651	symptom_124	10246651	0.0022638840000000003	0.46617912501096725	not_mentioned	1.0	not_mentioned	correct	ok	not_mentioned	released	option_probability
Jev	imcs21	test	10246651	symptom_125	10246651	0.0022638840000000003	0.46617912501096725	not_mentioned	1.0	not_mentioned	correct	ok	not_mentioned	released	option_probability
Jev	imcs21	test	10246651	symptom_126	10246651	0.0022638840000000003	0.46617912501096725	not_mentioned	1.0	not_mentioned	correct	ok	not_mentioned	released	option_probability
Jev	imcs21	test	10246651	symptom_127	10246651	0.0022638840000000003	0.46617912501096725	not_mentioned	1.0	not_mentioned	correct	ok	not_mentioned	released	option_probability
Jev	imcs21	test	10246651	symptom_128	10246651	0.0022638840000000003	0.46617912501096725	not_mentioned	1.0	not_mentioned	correct	ok	not_mentioned	released	option_probability
Jev	imcs21	test	10246651	symptom_129	10246651	0.0022638840000000003	0.46617912501096725	not_mentioned	1.0	not_mentioned	correct	ok	not_mentioned	released	option_probability
Jev	imcs21	test	10246651	symptom_130	10246651	0.0022638840000000003	0.46617912501096725	not_mentioned	1.0	not_mentioned	correct	ok	not_mentioned	released	option_probability
Jev	imcs21	test	10246651	symptom_131	10246651	0.0022638840000000003	0.46617912501096725	positive	0.5599999999999999	not_mentioned	incorrect	ok	not_mentioned	released	option_probability
Jev	imcs21	test	10246651	symptom_132	10246651	0.0022638840000000003	0.46617912501096725	not_mentioned	1.0	not_mentioned	correct	ok	not_mentioned	released	option_probability
Jev	imcs21	test	10246651	symptom_133	10246651	0.0022638840000000003	0.46617912501096725	not_mentioned	0.99	not_mentioned	correct	ok	not_mentioned	released	option_probability
Jev	imcs21	test	10246651	symptom_134	10246651	0.0022638840000000003	0.46617912501096725	not_mentioned	1.0	not_mentioned	correct	ok	not_mentioned	released	option_probability
Jev	imcs21	test	10246651	symptom_135	10246651	0.0022638840000000003	0.46617912501096725	not_mentioned	1.0	not_mentioned	correct	ok	not_mentioned	released	option_probability
Jev	imcs21	test	10246651	symptom_136	10246651	0.0022638840000000003	0.46617912501096725	not_mentioned	1.0	not_mentioned	correct	ok	not_mentioned	released	option_probability
Jev	imcs21	test	10246651	symptom_137	10246651	0.0022638840000000003	0.46617912501096725	not_mentioned	1.0	not_mentioned	correct	ok	not_mentioned	released	option_probability
Jev	imcs21	test	10246651	symptom_138	10246651	0.0022638840000000003	0.46617912501096725	not_mentioned	1.0	not_mentioned	correct	ok	not_mentioned	released	option_probability
Jev	imcs21	test	10246651	symptom_139	10246651	0.0022638840000000003	0.46617912501096725	not_mentioned	1.0	not_mentioned	correct	ok	not_mentioned	released	option_probability
Jev	imcs21	test	10246651	symptom_140	10246651	0.0022638840000000003	0.46617912501096725	not_mentioned	1.0	not_mentioned	correct	ok	not_mentioned	released	option_probability
Jev	imcs21	test	10246651	symptom_141	10246651	0.0022638840000000003	0.46617912501096725	not_mentioned	1.0	not_mentioned	correct	ok	not_mentioned	released	option_probability
Jev	imcs21	test	10246651	symptom_142	10246651	0.0022638840000000003	0.46617912501096725	not_mentioned	1.0	not_mentioned	correct	ok	not_mentioned	released	option_probability
Jev	imcs21	test	10246651	symptom_143	10246651	0.0022638840000000003	0.46617912501096725	not_mentioned	1.0	not_mentioned	correct	ok	not_mentioned	released	option_probability
Jev	imcs21	test	10246651	symptom_144	10246651	0.0022638840000000003	0.46617912501096725	not_mentioned	1.0	not_mentioned	correct	ok	not_mentioned	released	option_probability
Jev	imcs21	test	10246651	symptom_145	10246651	0.0022638840000000003	0.46617912501096725	not_mentioned	1.0	not_mentioned	correct	ok	not_mentioned	released	option_probability
Jev	imcs21	test	10246651	symptom_146	10246651	0.0022638840000000003	0.46617912501096725	not_mentioned	0.99	not_mentioned	correct	ok	not_mentioned	released	option_probability
Jev	imcs21	test	10246651	symptom_147	10246651	0.0022638840000000003	0.46617912501096725	not_mentioned	1.0	not_mentioned	correct	ok	not_mentioned	released	option_probability
Jev	imcs21	test	10246651	symptom_148	10246651	0.0022638840000000003	0.46617912501096725	positive	0.64	not_mentioned	incorrect	ok	not_mentioned	released	option_probability
Jev	imcs21	test	10246651	symptom_149	10246651	0.0022638840000000003	0.46617912501096725	not_mentioned	1.0	not_mentioned	correct	ok	not_mentioned	released	option_probability
Jev	imcs21	test	10246651	symptom_150	10246651	0.0022638840000000003	0.46617912501096725	not_mentioned	1.0	not_mentioned	correct	ok	not_mentioned	released	option_probability
Jev	imcs21	test	10246651	symptom_151	10246651	0.0022638840000000003	0.46617912501096725	not_mentioned	1.0	not_mentioned	correct	ok	not_mentioned	released	option_probability
Jev	imcs21	test	10246651	symptom_152	10246651	0.0022638840000000003	0.46617912501096725	not_mentioned	1.0	not_mentioned	correct	ok	not_mentioned	released	option_probability
Jev	imcs21	test	10246651	symptom_153	10246651	0.0022638840000000003	0.46617912501096725	not_mentioned	1.0	not_mentioned	correct	ok	not_mentioned	released	option_probability
Jev	imcs21	test	10246651	symptom_154	10246651	0.0022638840000000003	0.46617912501096725	not_mentioned	0.7	not_mentioned	correct	ok	not_mentioned	released	option_probability
Jev	imcs21	test	10246651	symptom_155	10246651	0.0022638840000000003	0.46617912501096725	not_mentioned	1.0	not_mentioned	correct	ok	not_mentioned	released	option_probability
Jev	imcs21	test	10246651	symptom_156	10246651	0.0022638840000000003	0.46617912501096725	not_mentioned	1.0	not_mentioned	correct	ok	not_mentioned	released	option_probability
Jev	imcs21	test	10246651	symptom_157	10246651	0.0022638840000000003	0.46617912501096725	not_mentioned	1.0	not_mentioned	correct	ok	not_mentioned	released	option_probability
Jev	imcs21	test	10246651	symptom_158	10246651	0.0022638840000000003	0.46617912501096725	not_mentioned	1.0	not_mentioned	correct	ok	not_mentioned	released	option_probability
Jev	imcs21	test	10246651	symptom_159	10246651	0.0022638840000000003	0.46617912501096725	not_mentioned	1.0	not_mentioned	correct	ok	not_mentioned	released	option_probability
Jev	imcs21	test	10246651	symptom_160	10246651	0.0022638840000000003	0.46617912501096725	not_mentioned	1.0	not_mentioned	correct	ok	not_mentioned	released	option_probability
Jev	imcs21	test	10246651	symptom_161	10246651	0.0022638840000000003	0.46617912501096725	not_mentioned	1.0	not_mentioned	correct	ok	not_mentioned	released	option_probability
Jev	imcs21	test	10246651	symptom_162	10246651	0.0022638840000000003	0.46617912501096725	not_mentioned	1.0	not_mentioned	correct	ok	not_mentioned	released	option_probability
Jev	imcs21	test	10246651	symptom_163	10246651	0.0022638840000000003	0.46617912501096725	not_mentioned	1.0	not_mentioned	correct	ok	not_mentioned	released	option_probability
Jev	imcs21	test	10246651	symptom_164	10246651	0.0022638840000000003	0.46617912501096725	not_mentioned	1.0	not_mentioned	correct	ok	not_mentioned	released	option_probability
Jev	imcs21	test	10246651	symptom_165	10246651	0.0022638840000000003	0.46617912501096725	not_mentioned	1.0	not_mentioned	correct	ok	not_mentioned	released	option_probability
Jev	imcs21	test	10246651	symptom_166	10246651	0.0022638840000000003	0.46617912501096725	not_mentioned	1.0	not_mentioned	correct	ok	not_mentioned	released	option_probability
Jev	imcs21	test	10246651	symptom_167	10246651	0.0022638840000000003	0.46617912501096725	not_mentioned	1.0	not_mentioned	correct	ok	not_mentioned	released	option_probability
Jev	imcs21	test	10246651	symptom_168	10246651	0.0022638840000000003	0.46617912501096725	not_mentioned	1.0	not_mentioned	correct	ok	not_mentioned	released	option_probability
Jev	imcs21	test	10246651	symptom_169	10246651	0.0022638840000000003	0.46617912501096725	not_mentioned	1.0	not_mentioned	correct	ok	not_mentioned	released	option_probability
Jev	imcs21	test	10246651	symptom_170	10246651	0.0022638840000000003	0.46617912501096725	not_mentioned	1.0	not_mentioned	correct	ok	not_mentioned	released	option_probability
Jev	imcs21	test	10246651	symptom_171	10246651	0.0022638840000000003	0.46617912501096725	not_mentioned	1.0	not_mentioned	correct	ok	not_mentioned	released	option_probability
Jev	imcs21	test	10246651	symptom_172	10246651	0.0022638840000000003	0.46617912501096725	not_mentioned	1.0	not_mentioned	correct	ok	not_mentioned	released	option_probability
Jev	imcs21	test	10246651	symptom_173	10246651	0.0022638840000000003	0.46617912501096725	not_mentioned	1.0	not_mentioned	correct	ok	not_mentioned	released	option_probability
Jev	imcs21	test	10246651	symptom_174	10246651	0.0022638840000000003	0.46617912501096725	not_mentioned	0.99	not_mentioned	correct	ok	not_mentioned	released	option_probability
Jev	imcs21	test	10246651	symptom_175	10246651	0.0022638840000000003	0.46617912501096725	not_mentioned	0.98	not_mentioned	correct	ok	not_mentioned	released	option_probability
Jev	imcs21	test	10246651	symptom_176	10246651	0.0022638840000000003	0.46617912501096725	not_mentioned	1.0	not_mentioned	correct	ok	not_mentioned	released	option_probability
Jev	imcs21	test	10246651	symptom_177	10246651	0.0022638840000000003	0.46617912501096725	not_mentioned	1.0	not_mentioned	correct	ok	not_mentioned	released	option_probability
Jev	imcs21	test	10246651	symptom_178	10246651	0.0022638840000000003	0.46617912501096725	not_mentioned	1.0	not_mentioned	correct	ok	not_mentioned	released	option_probability
Jev	imcs21	test	10246651	symptom_179	10246651	0.0022638840000000003	0.46617912501096725	not_mentioned	1.0	not_mentioned	correct	ok	not_mentioned	released	option_probability
Jev	imcs21	test	10246651	symptom_180	10246651	0.0022638840000000003	0.46617912501096725	not_mentioned	1.0	not_mentioned	correct	ok	not_mentioned	released	option_probability
Jev	imcs21	test	10246651	symptom_181	10246651	0.0022638840000000003	0.46617912501096725	not_mentioned	1.0	not_mentioned	correct	ok	not_mentioned	released	option_probability
Jev	imcs21	test	10246651	symptom_182	10246651	0.0022638840000000003	0.46617912501096725	not_mentioned	1.0	not_mentioned	correct	ok	not_mentioned	released	option_probability
Jev	imcs21	test	10246651	symptom_183	10246651	0.0022638840000000003	0.46617912501096725	not_mentioned	1.0	not_mentioned	correct	ok	not_mentioned	released	option_probability
Jev	imcs21	test	10246651	symptom_184	10246651	0.0022638840000000003	0.46617912501096725	not_mentioned	1.0	not_mentioned	correct	ok	not_mentioned	released	option_probability
Jev	imcs21	test	10246651	symptom_185	10246651	0.0022638840000000003	0.46617912501096725	not_mentioned	1.0	not_mentioned	correct	ok	not_mentioned	released	option_probability
Jev	imcs21	test	10246651	symptom_186	10246651	0.0022638840000000003	0.46617912501096725	not_mentioned	1.0	not_mentioned	correct	ok	not_mentioned	released	option_probability
Jev	imcs21	test	10246651	symptom_187	10246651	0.0022638840000000003	0.46617912501096725	not_mentioned	1.0	not_mentioned	correct	ok	not_mentioned	released	option_probability
Jev	imcs21	test	10246651	symptom_188	10246651	0.0022638840000000003	0.46617912501096725	not_mentioned	1.0	not_mentioned	correct	ok	not_mentioned	released	option_probability
Jev	imcs21	test	10246651	symptom_189	10246651	0.0022638840000000003	0.46617912501096725	not_mentioned	1.0	not_mentioned	correct	ok	not_mentioned	released	option_probability
Jev	imcs21	test	10246651	symptom_190	10246651	0.0022638840000000003	0.46617912501096725	not_mentioned	1.0	not_mentioned	correct	ok	not_mentioned	released	option_probability
Jev	imcs21	test	10246651	symptom_191	10246651	0.0022638840000000003	0.46617912501096725	not_mentioned	1.0	not_mentioned	correct	ok	not_mentioned	released	option_probability
Jev	imcs21	test	10246651	symptom_192	10246651	0.0022638840000000003	0.46617912501096725	not_mentioned	1.0	not_mentioned	correct	ok	not_mentioned	released	option_probability
Jev	imcs21	test	10246651	symptom_193	10246651	0.0022638840000000003	0.46617912501096725	not_mentioned	1.0	not_mentioned	correct	ok	not_mentioned	released	option_probability
Jev	imcs21	test	10246651	symptom_194	10246651	0.0022638840000000003	0.46617912501096725	not_mentioned	1.0	not_mentioned	correct	ok	not_mentioned	released	option_probability
Jev	imcs21	test	10246651	symptom_195	10246651	0.0022638840000000003	0.46617912501096725	not_mentioned	1.0	not_mentioned	correct	ok	not_mentioned	released	option_probability
Jev	imcs21	test	10246651	symptom_196	10246651	0.0022638840000000003	0.46617912501096725	not_mentioned	1.0	not_mentioned	correct	ok	not_mentioned	released	option_probability
Jev	imcs21	test	10246651	symptom_197	10246651	0.0022638840000000003	0.46617912501096725	not_mentioned	1.0	not_mentioned	correct	ok	not_mentioned	released	option_probability
Jev	imcs21	test	10246651	symptom_198	10246651	0.0022638840000000003	0.46617912501096725	not_mentioned	1.0	not_mentioned	correct	ok	not_mentioned	released	option_probability
Jev	imcs21	test	10246651	symptom_199	10246651	0.0022638840000000003	0.46617912501096725	not_mentioned	1.0	not_mentioned	correct	ok	not_mentioned	released	option_probability
Jev	imcs21	test	10246651	symptom_200	10246651	0.0022638840000000003	0.46617912501096725	not_mentioned	1.0	not_mentioned	correct	ok	not_mentioned	released	option_probability
Jev	imcs21	test	10246651	symptom_201	10246651	0.0022638840000000003	0.46617912501096725	not_mentioned	1.0	not_mentioned	correct	ok	not_mentioned	released	option_probability
Jev	imcs21	test	10246651	symptom_202	10246651	0.0022638840000000003	0.46617912501096725	not_mentioned	0.92	not_mentioned	correct	ok	not_mentioned	released	option_probability
Jev	imcs21	test	10246651	symptom_203	10246651	0.0022638840000000003	0.46617912501096725	not_mentioned	1.0	not_mentioned	correct	ok	not_mentioned	released	option_probability
Jev	imcs21	test	10246651	symptom_204	10246651	0.0022638840000000003	0.46617912501096725	not_mentioned	1.0	not_mentioned	correct	ok	not_mentioned	released	option_probability
Jev	imcs21	test	10246651	symptom_205	10246651	0.0022638840000000003	0.46617912501096725	not_mentioned	1.0	not_mentioned	correct	ok	not_mentioned	released	option_probability
Jev	imcs21	test	10246651	symptom_206	10246651	0.0022638840000000003	0.46617912501096725	not_mentioned	1.0	not_mentioned	correct	ok	not_mentioned	released	option_probability
Jev	imcs21	test	10246651	symptom_207	10246651	0.0022638840000000003	0.46617912501096725	not_mentioned	1.0	not_mentioned	correct	ok	not_mentioned	released	option_probability
Jev	imcs21	test	10246651	symptom_208	10246651	0.0022638840000000003	0.46617912501096725	not_mentioned	1.0	not_mentioned	correct	ok	not_mentioned	released	option_probability
Jev	imcs21	test	10246651	symptom_209	10246651	0.0022638840000000003	0.46617912501096725	not_mentioned	1.0	not_mentioned	correct	ok	not_mentioned	released	option_probability
Jev	imcs21	test	10246651	symptom_210	10246651	0.0022638840000000003	0.46617912501096725	not_mentioned	1.0	not_mentioned	correct	ok	not_mentioned	released	option_probability
Jev	imcs21	test	10246651	symptom_211	10246651	0.0022638840000000003	0.46617912501096725	not_mentioned	1.0	not_mentioned	correct	ok	not_mentioned	released	option_probability
Jev	imcs21	test	10246651	symptom_212	10246651	0.0022638840000000003	0.46617912501096725	not_mentioned	1.0	not_mentioned	correct	ok	not_mentioned	released	option_probability
Jev	imcs21	test	10246651	symptom_213	10246651	0.0022638840000000003	0.46617912501096725	not_mentioned	1.0	not_mentioned	correct	ok	not_mentioned	released	option_probability
Jev	imcs21	test	10246651	symptom_214	10246651	0.0022638840000000003	0.46617912501096725	not_mentioned	1.0	not_mentioned	correct	ok	not_mentioned	released	option_probability
Jev	imcs21	test	10246651	symptom_215	10246651	0.0022638840000000003	0.46617912501096725	not_mentioned	1.0	not_mentioned	correct	ok	not_mentioned	released	option_probability
Jev	imcs21	test	10246651	symptom_216	10246651	0.0022638840000000003	0.46617912501096725	not_mentioned	1.0	not_mentioned	correct	ok	not_mentioned	released	option_probability
Jev	imcs21	test	10246651	symptom_217	10246651	0.0022638840000000003	0.46617912501096725	not_mentioned	1.0	not_mentioned	correct	ok	not_mentioned	released	option_probability
Jev	imcs21	test	10246651	symptom_218	10246651	0.0022638840000000003	0.46617912501096725	not_mentioned	1.0	not_mentioned	correct	ok	not_mentioned	released	option_probability
Jev	imcs21	test	10246651	symptom_219	10246651	0.0022638840000000003	0.46617912501096725	not_mentioned	1.0	not_mentioned	correct	ok	not_mentioned	released	option_probability
Jev	imcs21	test	10246651	symptom_220	10246651	0.0022638840000000003	0.46617912501096725	not_mentioned	1.0	not_mentioned	correct	ok	not_mentioned	released	option_probability
Jev	imcs21	test	10246651	symptom_221	10246651	0.0022638840000000003	0.46617912501096725	not_mentioned	1.0	not_mentioned	correct	ok	not_mentioned	released	option_probability
Jev	imcs21	test	10246651	symptom_222	10246651	0.0022638840000000003	0.46617912501096725	not_mentioned	1.0	not_mentioned	correct	ok	not_mentioned	released	option_probability
Jev	imcs21	test	10246651	symptom_223	10246651	0.0022638840000000003	0.46617912501096725	not_mentioned	1.0	not_mentioned	correct	ok	not_mentioned	released	option_probability
Jev	imcs21	test	10246651	symptom_224	10246651	0.0022638840000000003	0.46617912501096725	not_mentioned	1.0	not_mentioned	correct	ok	not_mentioned	released	option_probability
Jev	imcs21	test	10246651	symptom_225	10246651	0.0022638840000000003	0.46617912501096725	not_mentioned	1.0	not_mentioned	correct	ok	not_mentioned	released	option_probability
Jev	imcs21	test	10246651	symptom_226	10246651	0.0022638840000000003	0.46617912501096725	not_mentioned	1.0	not_mentioned	correct	ok	not_mentioned	released	option_probability
Jev	imcs21	test	10246651	symptom_227	10246651	0.0022638840000000003	0.46617912501096725	not_mentioned	1.0	not_mentioned	correct	ok	not_mentioned	released	option_probability
Jev	imcs21	test	10246651	symptom_228	10246651	0.0022638840000000003	0.46617912501096725	not_mentioned	1.0	not_mentioned	correct	ok	not_mentioned	released	option_probability
Jev	imcs21	test	10246651	symptom_229	10246651	0.0022638840000000003	0.46617912501096725	not_mentioned	1.0	not_mentioned	correct	ok	not_mentioned	released	option_probability
Jev	imcs21	test	10246651	symptom_230	10246651	0.0022638840000000003	0.46617912501096725	not_mentioned	1.0	not_mentioned	correct	ok	not_mentioned	released	option_probability
Jev	imcs21	test	10246651	symptom_231	10246651	0.0022638840000000003	0.46617912501096725	not_mentioned	1.0	not_mentioned	correct	ok	not_mentioned	released	option_probability
Jev	imcs21	test	10246651	symptom_232	10246651	0.0022638840000000003	0.46617912501096725	not_mentioned	1.0	not_mentioned	correct	ok	not_mentioned	released	option_probability
Jev	imcs21	test	10246651	symptom_233	10246651	0.0022638840000000003	0.46617912501096725	not_mentioned	1.0	not_mentioned	correct	ok	not_mentioned	released	option_probability
Jev	imcs21	test	10246651	symptom_234	10246651	0.0022638840000000003	0.46617912501096725	not_mentioned	1.0	not_mentioned	correct	ok	not_mentioned	released	option_probability
Jev	imcs21	test	10246651	symptom_235	10246651	0.0022638840000000003	0.46617912501096725	not_mentioned	1.0	not_mentioned	correct	ok	not_mentioned	released	option_probability
Jev	imcs21	test	10246651	symptom_236	10246651	0.0022638840000000003	0.46617912501096725	not_mentioned	1.0	not_mentioned	correct	ok	not_mentioned	released	option_probability
Jev	imcs21	test	10246651	symptom_237	10246651	0.0022638840000000003	0.46617912501096725	not_mentioned	1.0	not_mentioned	correct	ok	not_mentioned	released	option_probability
Jev	imcs21	test	10246651	symptom_238	10246651	0.0022638840000000003	0.46617912501096725	not_mentioned	1.0	not_mentioned	correct	ok	not_mentioned	released	option_probability
Jev	imcs21	test	10246651	symptom_239	10246651	0.0022638840000000003	0.46617912501096725	not_mentioned	1.0	not_mentioned	correct	ok	not_mentioned	released	option_probability
Jev	imcs21	test	10246651	symptom_240	10246651	0.0022638840000000003	0.46617912501096725	not_mentioned	1.0	not_mentioned	correct	ok	not_mentioned	released	option_probability
Jev	imcs21	test	10246651	symptom_241	10246651	0.0022638840000000003	0.46617912501096725	not_mentioned	1.0	not_mentioned	correct	ok	not_mentioned	released	option_probability
Jev	imcs21	test	10246651	symptom_242	10246651	0.0022638840000000003	0.46617912501096725	not_mentioned	1.0	not_mentioned	correct	ok	not_mentioned	released	option_probability
Jev	imcs21	test	10246651	symptom_243	10246651	0.0022638840000000003	0.46617912501096725	not_mentioned	0.99	not_mentioned	correct	ok	not_mentioned	released	option_probability
Jev	imcs21	test	10246651	symptom_244	10246651	0.0022638840000000003	0.46617912501096725	not_mentioned	1.0	not_mentioned	correct	ok	not_mentioned	released	option_probability
Jev	imcs21	test	10246651	symptom_245	10246651	0.0022638840000000003	0.46617912501096725	not_mentioned	1.0	not_mentioned	correct	ok	not_mentioned	released	option_probability
Jev	imcs21	test	10246651	symptom_246	10246651	0.0022638840000000003	0.46617912501096725	not_mentioned	1.0	not_mentioned	correct	ok	not_mentioned	released	option_probability
Jev	imcs21	test	10246651	symptom_247	10246651	0.0022638840000000003	0.46617912501096725	not_mentioned	1.0	not_mentioned	correct	ok	not_mentioned	released	option_probability
Jev	imcs21	test	10246651	symptom_248	10246651	0.0022638840000000003	0.46617912501096725	not_mentioned	1.0	not_mentioned	correct	ok	not_mentioned	released	option_probability
Jev	imcs21	test	10246651	symptom_249	10246651	0.0022638840000000003	0.46617912501096725	not_mentioned	1.0	not_mentioned	correct	ok	not_mentioned	released	option_probability
Jev	imcs21	test	10246651	symptom_250	10246651	0.0022638840000000003	0.46617912501096725	not_mentioned	1.0	not_mentioned	correct	ok	not_mentioned	released	option_probability
Jev	imcs21	test	10246651	symptom_251	10246651	0.0022638840000000003	0.46617912501096725	not_mentioned	1.0	not_mentioned	correct	ok	not_mentioned	released	option_probability
Jev	imcs21	test	10246651	symptom_252	10246651	0.0022638840000000003	0.46617912501096725	not_mentioned	1.0	not_mentioned	correct	ok	not_mentioned	released	option_probability
Jev	imcs21	test	10246651	symptom_253	10246651	0.0022638840000000003	0.46617912501096725	not_mentioned	1.0	not_mentioned	correct	ok	not_mentioned	released	option_probability
Jev	imcs21	test	10246651	symptom_254	10246651	0.0022638840000000003	0.46617912501096725	not_mentioned	0.98	not_mentioned	correct	ok	not_mentioned	released	option_probability
Jev	imcs21	test	10246651	symptom_255	10246651	0.0022638840000000003	0.46617912501096725	not_mentioned	1.0	not_mentioned	correct	ok	not_mentioned	released	option_probability
Jev	imcs21	test	10246651	symptom_256	10246651	0.0022638840000000003	0.46617912501096725	not_mentioned	1.0	not_mentioned	correct	ok	not_mentioned	released	option_probability
Jev	imcs21	test	10246651	symptom_257	10246651	0.0022638840000000003	0.46617912501096725	not_mentioned	1.0	not_mentioned	correct	ok	not_mentioned	released	option_probability
Jev	imcs21	test	10246651	symptom_258	10246651	0.0022638840000000003	0.46617912501096725	not_mentioned	1.0	not_mentioned	correct	ok	not_mentioned	released	option_probability
Jev	imcs21	test	10246651	symptom_259	10246651	0.0022638840000000003	0.46617912501096725	not_mentioned	1.0	not_mentioned	correct	ok	not_mentioned	released	option_probability
Jev	imcs21	test	10246651	symptom_260	10246651	0.0022638840000000003	0.46617912501096725	positive	0.56	not_mentioned	incorrect	ok	not_mentioned	released	option_probability
Jev	imcs21	test	10246651	symptom_261	10246651	0.0022638840000000003	0.46617912501096725	not_mentioned	1.0	not_mentioned	correct	ok	not_mentioned	released	option_probability
Jev	imcs21	test	10246651	symptom_262	10246651	0.0022638840000000003	0.46617912501096725	not_mentioned	1.0	not_mentioned	correct	ok	not_mentioned	released	option_probability
Jev	imcs21	test	10246651	symptom_263	10246651	0.0022638840000000003	0.46617912501096725	not_mentioned	1.0	not_mentioned	correct	ok	not_mentioned	released	option_probability
Jev	imcs21	test	10246651	symptom_264	10246651	0.0022638840000000003	0.46617912501096725	not_mentioned	1.0	not_mentioned	correct	ok	not_mentioned	released	option_probability
Jev	imcs21	test	10246651	symptom_265	10246651	0.0022638840000000003	0.46617912501096725	not_mentioned	1.0	not_mentioned	correct	ok	not_mentioned	released	option_probability
Jev	imcs21	test	10246651	symptom_266	10246651	0.0022638840000000003	0.46617912501096725	not_mentioned	1.0	not_mentioned	correct	ok	not_mentioned	released	option_probability
Jev	imcs21	test	10246651	symptom_267	10246651	0.0022638840000000003	0.46617912501096725	not_mentioned	1.0	not_mentioned	correct	ok	not_mentioned	released	option_probability
Jev	imcs21	test	10246651	symptom_268	10246651	0.0022638840000000003	0.46617912501096725	not_mentioned	1.0	not_mentioned	correct	ok	not_mentioned	released	option_probability
Jev	imcs21	test	10246651	symptom_269	10246651	0.0022638840000000003	0.46617912501096725	not_mentioned	1.0	not_mentioned	correct	ok	not_mentioned	released	option_probability
Jev	imcs21	test	10246651	symptom_270	10246651	0.0022638840000000003	0.46617912501096725	not_mentioned	1.0	not_mentioned	correct	ok	not_mentioned	released	option_probability
Jev	imcs21	test	10246651	symptom_271	10246651	0.0022638840000000003	0.46617912501096725	not_mentioned	1.0	not_mentioned	correct	ok	not_mentioned	released	option_probability
Jev	imcs21	test	10246651	symptom_272	10246651	0.0022638840000000003	0.46617912501096725	not_mentioned	1.0	not_mentioned	correct	ok	not_mentioned	released	option_probability
Jev	imcs21	test	10246651	symptom_273	10246651	0.0022638840000000003	0.46617912501096725	not_mentioned	1.0	not_mentioned	correct	ok	not_mentioned	released	option_probability
Jev	imcs21	test	10246651	symptom_274	10246651	0.0022638840000000003	0.46617912501096725	not_mentioned	1.0	not_mentioned	correct	ok	not_mentioned	released	option_probability
Jev	imcs21	test	10246651	symptom_275	10246651	0.0022638840000000003	0.46617912501096725	not_mentioned	1.0	not_mentioned	correct	ok	not_mentioned	released	option_probability
Jev	imcs21	test	10246651	symptom_276	10246651	0.0022638840000000003	0.46617912501096725	not_mentioned	1.0	not_mentioned	correct	ok	not_mentioned	released	option_probability
Jev	imcs21	test	10246651	symptom_277	10246651	0.0022638840000000003	0.46617912501096725	not_mentioned	1.0	not_mentioned	correct	ok	not_mentioned	released	option_probability
Jev	imcs21	test	10246651	symptom_278	10246651	0.0022638840000000003	0.46617912501096725	not_mentioned	1.0	not_mentioned	correct	ok	not_mentioned	released	option_probability
Jev	imcs21	test	10246651	symptom_279	10246651	0.0022638840000000003	0.46617912501096725	not_mentioned	1.0	not_mentioned	correct	ok	not_mentioned	released	option_probability
Jev	imcs21	test	10246651	symptom_280	10246651	0.0022638840000000003	0.46617912501096725	not_mentioned	1.0	not_mentioned	correct	ok	not_mentioned	released	option_probability
Jev	imcs21	test	10246651	symptom_281	10246651	0.0022638840000000003	0.46617912501096725	not_mentioned	1.0	not_mentioned	correct	ok	not_mentioned	released	option_probability
Jev	imcs21	test	10246651	symptom_282	10246651	0.0022638840000000003	0.46617912501096725	not_mentioned	1.0	not_mentioned	correct	ok	not_mentioned	released	option_probability
Jev	imcs21	test	10246651	symptom_283	10246651	0.0022638840000000003	0.46617912501096725	not_mentioned	1.0	not_mentioned	correct	ok	not_mentioned	released	option_probability
Jev	imcs21	test	10246651	symptom_284	10246651	0.0022638840000000003	0.46617912501096725	not_mentioned	1.0	not_mentioned	correct	ok	not_mentioned	released	option_probability
Jev	imcs21	test	10246651	symptom_285	10246651	0.0022638840000000003	0.46617912501096725	not_mentioned	1.0	not_mentioned	correct	ok	not_mentioned	released	option_probability
Jev	imcs21	test	10246651	symptom_286	10246651	0.0022638840000000003	0.46617912501096725	not_mentioned	1.0	not_mentioned	correct	ok	not_mentioned	released	option_probability
Jev	imcs21	test	10246651	symptom_287	10246651	0.0022638840000000003	0.46617912501096725	not_mentioned	1.0	not_mentioned	correct	ok	not_mentioned	released	option_probability
Jev	imcs21	test	10246651	symptom_288	10246651	0.0022638840000000003	0.46617912501096725	not_mentioned	1.0	not_mentioned	correct	ok	not_mentioned	released	option_probability
Jev	imcs21	test	10246651	symptom_289	10246651	0.0022638840000000003	0.46617912501096725	not_mentioned	1.0	not_mentioned	correct	ok	not_mentioned	released	option_probability
Jev	imcs21	test	10246651	symptom_290	10246651	0.0022638840000000003	0.46617912501096725	not_mentioned	1.0	not_mentioned	correct	ok	not_mentioned	released	option_probability
Jev	imcs21	test	10246651	symptom_291	10246651	0.0022638840000000003	0.46617912501096725	not_mentioned	1.0	not_mentioned	correct	ok	not_mentioned	released	option_probability
Jev	imcs21	test	10246651	symptom_292	10246651	0.0022638840000000003	0.46617912501096725	not_mentioned	1.0	not_mentioned	correct	ok	not_mentioned	released	option_probability
Jev	imcs21	test	10246651	symptom_293	10246651	0.0022638840000000003	0.46617912501096725	not_mentioned	1.0	not_mentioned	correct	ok	not_mentioned	released	option_probability
Jev	imcs21	test	10246651	symptom_294	10246651	0.0022638840000000003	0.46617912501096725	not_mentioned	1.0	not_mentioned	correct	ok	not_mentioned	released	option_probability
Jev	imcs21	test	10246651	symptom_295	10246651	0.0022638840000000003	0.46617912501096725	not_mentioned	1.0	not_mentioned	correct	ok	not_mentioned	released	option_probability
Jev	imcs21	test	10246651	symptom_296	10246651	0.0022638840000000003	0.46617912501096725	not_mentioned	1.0	not_mentioned	correct	ok	not_mentioned	released	option_probability
Jev	imcs21	test	10246651	symptom_297	10246651	0.0022638840000000003	0.46617912501096725	not_mentioned	1.0	not_mentioned	correct	ok	not_mentioned	released	option_probability
Jev	imcs21	test	10246651	symptom_298	10246651	0.0022638840000000003	0.46617912501096725	not_mentioned	1.0	not_mentioned	correct	ok	not_mentioned	released	option_probability
Jev	imcs21	test	10246651	symptom_299	10246651	0.0022638840000000003	0.46617912501096725	not_mentioned	1.0	not_mentioned	correct	ok	not_mentioned	released	option_probability
Jev	imcs21	test	10246651	symptom_300	10246651	0.0022638840000000003	0.46617912501096725	not_mentioned	1.0	not_mentioned	correct	ok	not_mentioned	released	option_probability
Jev	imcs21	test	10246651	symptom_301	10246651	0.0022638840000000003	0.46617912501096725	not_mentioned	1.0	not_mentioned	correct	ok	not_mentioned	released	option_probability
Jev	imcs21	test	10246651	symptom_302	10246651	0.0022638840000000003	0.46617912501096725	not_mentioned	1.0	not_mentioned	correct	ok	not_mentioned	released	option_probability
Jev	imcs21	test	10246651	symptom_303	10246651	0.0022638840000000003	0.46617912501096725	not_mentioned	1.0	not_mentioned	correct	ok	not_mentioned	released	option_probability
Jev	imcs21	test	10246651	symptom_304	10246651	0.0022638840000000003	0.46617912501096725	not_mentioned	1.0	not_mentioned	correct	ok	not_mentioned	released	option_probability
Jev	imcs21	test	10246651	symptom_305	10246651	0.0022638840000000003	0.46617912501096725	not_mentioned	1.0	not_mentioned	correct	ok	not_mentioned	released	option_probability
Jev	imcs21	test	10246651	symptom_306	10246651	0.0022638840000000003	0.46617912501096725	not_mentioned	1.0	not_mentioned	correct	ok	not_mentioned	released	option_probability
Jev	imcs21	test	10246651	symptom_307	10246651	0.0022638840000000003	0.46617912501096725	not_mentioned	1.0	not_mentioned	correct	ok	not_mentioned	released	option_probability
Jev	imcs21	test	10246651	symptom_308	10246651	0.0022638840000000003	0.46617912501096725	not_mentioned	1.0	not_mentioned	correct	ok	not_mentioned	released	option_probability
Jev	imcs21	test	10246651	symptom_309	10246651	0.0022638840000000003	0.46617912501096725	not_mentioned	1.0	not_mentioned	correct	ok	not_mentioned	released	option_probability
Jev	imcs21	test	10246651	symptom_310	10246651	0.0022638840000000003	0.46617912501096725	not_mentioned	1.0	not_mentioned	correct	ok	not_mentioned	released	option_probability
Jev	imcs21	test	10246651	symptom_311	10246651	0.0022638840000000003	0.46617912501096725	not_mentioned	1.0	not_mentioned	correct	ok	not_mentioned	released	option_probability
Jev	imcs21	test	10246651	symptom_312	10246651	0.0022638840000000003	0.46617912501096725	not_mentioned	1.0	not_mentioned	correct	ok	not_mentioned	released	option_probability
Jev	imcs21	test	10246651	symptom_313	10246651	0.0022638840000000003	0.46617912501096725	not_mentioned	1.0	not_mentioned	correct	ok	not_mentioned	released	option_probability
Jev	imcs21	test	10246651	symptom_314	10246651	0.0022638840000000003	0.46617912501096725	not_mentioned	1.0	not_mentioned	correct	ok	not_mentioned	released	option_probability
Jev	imcs21	test	10246651	symptom_315	10246651	0.0022638840000000003	0.46617912501096725	not_mentioned	1.0	not_mentioned	correct	ok	not_mentioned	released	option_probability
Jev	imcs21	test	10246651	symptom_316	10246651	0.0022638840000000003	0.46617912501096725	not_mentioned	1.0	not_mentioned	correct	ok	not_mentioned	released	option_probability
Jev	imcs21	test	10246651	symptom_317	10246651	0.0022638840000000003	0.46617912501096725	not_mentioned	1.0	not_mentioned	correct	ok	not_mentioned	released	option_probability
Jev	imcs21	test	10246651	symptom_318	10246651	0.0022638840000000003	0.46617912501096725	not_mentioned	1.0	not_mentioned	correct	ok	not_mentioned	released	option_probability
Jev	imcs21	test	10246651	symptom_319	10246651	0.0022638840000000003	0.46617912501096725	not_mentioned	1.0	not_mentioned	correct	ok	not_mentioned	released	option_probability
Jev	imcs21	test	10246651	symptom_320	10246651	0.0022638840000000003	0.46617912501096725	not_mentioned	1.0	not_mentioned	correct	ok	not_mentioned	released	option_probability
Jev	imcs21	test	10246651	symptom_321	10246651	0.0022638840000000003	0.46617912501096725	not_mentioned	1.0	not_mentioned	correct	ok	not_mentioned	released	option_probability
Jev	imcs21	test	10246651	symptom_322	10246651	0.0022638840000000003	0.46617912501096725	not_mentioned	1.0	not_mentioned	correct	ok	not_mentioned	released	option_probability
Jev	imcs21	test	10246651	symptom_323	10246651	0.0022638840000000003	0.46617912501096725	not_mentioned	1.0	not_mentioned	correct	ok	not_mentioned	released	option_probability
Jev	imcs21	test	10246651	symptom_324	10246651	0.0022638840000000003	0.46617912501096725	not_mentioned	1.0	not_mentioned	correct	ok	not_mentioned	released	option_probability
Jev	imcs21	test	10246651	symptom_325	10246651	0.0022638840000000003	0.46617912501096725	not_mentioned	1.0	not_mentioned	correct	ok	not_mentioned	released	option_probability
Jev	imcs21	test	10246651	symptom_326	10246651	0.0022638840000000003	0.46617912501096725	not_mentioned	1.0	not_mentioned	correct	ok	not_mentioned	released	option_probability
Jev	imcs21	test	10246651	symptom_327	10246651	0.0022638840000000003	0.46617912501096725	not_mentioned	1.0	not_mentioned	correct	ok	not_mentioned	released	option_probability
Jev	imcs21	test	10246651	symptom_328	10246651	0.0022638840000000003	0.46617912501096725	not_mentioned	1.0	not_mentioned	correct	ok	not_mentioned	released	option_probability
Jev	imcs21	test	10246651	symptom_329	10246651	0.0022638840000000003	0.46617912501096725	not_mentioned	1.0	not_mentioned	correct	ok	not_mentioned	released	option_probability
Jev	imcs21	test	10246651	symptom_330	10246651	0.0022638840000000003	0.46617912501096725	not_mentioned	1.0	not_mentioned	correct	ok	not_mentioned	released	option_probability
Jev	imcs21	test	10247675	symptom_000	10247675	0.0022545180000000005	0.38381995900999755	negative	0.52	uncertain	incorrect	ok	uncertain	released	option_probability
Jev	imcs21	test	10247675	symptom_001	10247675	0.0022545180000000005	0.38381995900999755	positive	1.0	positive	correct	ok	positive	released	option_probability
Jev	imcs21	test	10247675	symptom_002	10247675	0.0022545180000000005	0.38381995900999755	not_mentioned	1.0	not_mentioned	correct	ok	not_mentioned	released	option_probability
Jev	imcs21	test	10247675	symptom_003	10247675	0.0022545180000000005	0.38381995900999755	not_mentioned	1.0	not_mentioned	correct	ok	not_mentioned	released	option_probability
Jev	imcs21	test	10247675	symptom_004	10247675	0.0022545180000000005	0.38381995900999755	not_mentioned	1.0	not_mentioned	correct	ok	not_mentioned	released	option_probability
Jev	imcs21	test	10247675	symptom_005	10247675	0.0022545180000000005	0.38381995900999755	not_mentioned	0.97	not_mentioned	correct	ok	not_mentioned	released	option_probability
Jev	imcs21	test	10247675	symptom_006	10247675	0.0022545180000000005	0.38381995900999755	not_mentioned	1.0	not_mentioned	correct	ok	not_mentioned	released	option_probability
Jev	imcs21	test	10247675	symptom_007	10247675	0.0022545180000000005	0.38381995900999755	not_mentioned	0.98	uncertain	incorrect	ok	uncertain	released	option_probability
Jev	imcs21	test	10247675	symptom_008	10247675	0.0022545180000000005	0.38381995900999755	not_mentioned	1.0	not_mentioned	correct	ok	not_mentioned	released	option_probability
Jev	imcs21	test	10247675	symptom_009	10247675	0.0022545180000000005	0.38381995900999755	not_mentioned	0.92	not_mentioned	correct	ok	not_mentioned	released	option_probability
Jev	imcs21	test	10247675	symptom_010	10247675	0.0022545180000000005	0.38381995900999755	not_mentioned	1.0	not_mentioned	correct	ok	not_mentioned	released	option_probability
Jev	imcs21	test	10247675	symptom_011	10247675	0.0022545180000000005	0.38381995900999755	not_mentioned	0.61	not_mentioned	correct	ok	not_mentioned	released	option_probability
Jev	imcs21	test	10247675	symptom_012	10247675	0.0022545180000000005	0.38381995900999755	not_mentioned	0.99	not_mentioned	correct	ok	not_mentioned	released	option_probability
Jev	imcs21	test	10247675	symptom_013	10247675	0.0022545180000000005	0.38381995900999755	not_mentioned	1.0	not_mentioned	correct	ok	not_mentioned	released	option_probability
Jev	imcs21	test	10247675	symptom_014	10247675	0.0022545180000000005	0.38381995900999755	not_mentioned	0.95	not_mentioned	correct	ok	not_mentioned	released	option_probability
Jev	imcs21	test	10247675	symptom_015	10247675	0.0022545180000000005	0.38381995900999755	not_mentioned	0.98	not_mentioned	correct	ok	not_mentioned	released	option_probability
Jev	imcs21	test	10247675	symptom_016	10247675	0.0022545180000000005	0.38381995900999755	not_mentioned	1.0	not_mentioned	correct	ok	not_mentioned	released	option_probability
Jev	imcs21	test	10247675	symptom_017	10247675	0.0022545180000000005	0.38381995900999755	positive	0.99	positive	correct	ok	positive	released	option_probability
Jev	imcs21	test	10247675	symptom_018	10247675	0.0022545180000000005	0.38381995900999755	not_mentioned	1.0	not_mentioned	correct	ok	not_mentioned	released	option_probability
Jev	imcs21	test	10247675	symptom_019	10247675	0.0022545180000000005	0.38381995900999755	not_mentioned	1.0	not_mentioned	correct	ok	not_mentioned	released	option_probability
Jev	imcs21	test	10247675	symptom_020	10247675	0.0022545180000000005	0.38381995900999755	not_mentioned	1.0	not_mentioned	correct	ok	not_mentioned	released	option_probability
Jev	imcs21	test	10247675	symptom_021	10247675	0.0022545180000000005	0.38381995900999755	positive	0.64	not_mentioned	incorrect	ok	not_mentioned	released	option_probability
Jev	imcs21	test	10247675	symptom_022	10247675	0.0022545180000000005	0.38381995900999755	not_mentioned	0.97	not_mentioned	correct	ok	not_mentioned	released	option_probability
Jev	imcs21	test	10247675	symptom_023	10247675	0.0022545180000000005	0.38381995900999755	not_mentioned	1.0	not_mentioned	correct	ok	not_mentioned	released	option_probability
Jev	imcs21	test	10247675	symptom_024	10247675	0.0022545180000000005	0.38381995900999755	not_mentioned	0.99	not_mentioned	correct	ok	not_mentioned	released	option_probability
Jev	imcs21	test	10247675	symptom_025	10247675	0.0022545180000000005	0.38381995900999755	not_mentioned	0.99	not_mentioned	correct	ok	not_mentioned	released	option_probability
Jev	imcs21	test	10247675	symptom_026	10247675	0.0022545180000000005	0.38381995900999755	not_mentioned	0.81	not_mentioned	correct	ok	not_mentioned	released	option_probability
Jev	imcs21	test	10247675	symptom_027	10247675	0.0022545180000000005	0.38381995900999755	not_mentioned	1.0	not_mentioned	correct	ok	not_mentioned	released	option_probability
Jev	imcs21	test	10247675	symptom_028	10247675	0.0022545180000000005	0.38381995900999755	not_mentioned	0.92	uncertain	incorrect	ok	uncertain	released	option_probability
Jev	imcs21	test	10247675	symptom_029	10247675	0.0022545180000000005	0.38381995900999755	not_mentioned	1.0	not_mentioned	correct	ok	not_mentioned	released	option_probability
Jev	imcs21	test	10247675	symptom_030	10247675	0.0022545180000000005	0.38381995900999755	not_mentioned	1.0	not_mentioned	correct	ok	not_mentioned	released	option_probability
Jev	imcs21	test	10247675	symptom_031	10247675	0.0022545180000000005	0.38381995900999755	not_mentioned	1.0	not_mentioned	correct	ok	not_mentioned	released	option_probability
Jev	imcs21	test	10247675	symptom_032	10247675	0.0022545180000000005	0.38381995900999755	not_mentioned	1.0	not_mentioned	correct	ok	not_mentioned	released	option_probability
Jev	imcs21	test	10247675	symptom_033	10247675	0.0022545180000000005	0.38381995900999755	not_mentioned	1.0	not_mentioned	correct	ok	not_mentioned	released	option_probability
Jev	imcs21	test	10247675	symptom_034	10247675	0.0022545180000000005	0.38381995900999755	not_mentioned	0.99	not_mentioned	correct	ok	not_mentioned	released	option_probability
Jev	imcs21	test	10247675	symptom_035	10247675	0.0022545180000000005	0.38381995900999755	not_mentioned	0.98	not_mentioned	correct	ok	not_mentioned	released	option_probability
Jev	imcs21	test	10247675	symptom_036	10247675	0.0022545180000000005	0.38381995900999755	not_mentioned	0.93	not_mentioned	correct	ok	not_mentioned	released	option_probability
Jev	imcs21	test	10247675	symptom_037	10247675	0.0022545180000000005	0.38381995900999755	not_mentioned	1.0	not_mentioned	correct	ok	not_mentioned	released	option_probability
Jev	imcs21	test	10247675	symptom_038	10247675	0.0022545180000000005	0.38381995900999755	not_mentioned	1.0	not_mentioned	correct	ok	not_mentioned	released	option_probability
Jev	imcs21	test	10247675	symptom_039	10247675	0.0022545180000000005	0.38381995900999755	not_mentioned	0.89	not_mentioned	correct	ok	not_mentioned	released	option_probability
Jev	imcs21	test	10247675	symptom_040	10247675	0.0022545180000000005	0.38381995900999755	not_mentioned	1.0	not_mentioned	correct	ok	not_mentioned	released	option_probability
Jev	imcs21	test	10247675	symptom_041	10247675	0.0022545180000000005	0.38381995900999755	not_mentioned	1.0	not_mentioned	correct	ok	not_mentioned	released	option_probability
Jev	imcs21	test	10247675	symptom_042	10247675	0.0022545180000000005	0.38381995900999755	not_mentioned	1.0	not_mentioned	correct	ok	not_mentioned	released	option_probability
Jev	imcs21	test	10247675	symptom_043	10247675	0.0022545180000000005	0.38381995900999755	not_mentioned	1.0	not_mentioned	correct	ok	not_mentioned	released	option_probability
Jev	imcs21	test	10247675	symptom_044	10247675	0.0022545180000000005	0.38381995900999755	not_mentioned	0.78	not_mentioned	correct	ok	not_mentioned	released	option_probability
Jev	imcs21	test	10247675	symptom_045	10247675	0.0022545180000000005	0.38381995900999755	not_mentioned	1.0	not_mentioned	correct	ok	not_mentioned	released	option_probability
Jev	imcs21	test	10247675	symptom_046	10247675	0.0022545180000000005	0.38381995900999755	not_mentioned	1.0	not_mentioned	correct	ok	not_mentioned	released	option_probability
Jev	imcs21	test	10247675	symptom_047	10247675	0.0022545180000000005	0.38381995900999755	not_mentioned	0.99	not_mentioned	correct	ok	not_mentioned	released	option_probability
Jev	imcs21	test	10247675	symptom_048	10247675	0.0022545180000000005	0.38381995900999755	not_mentioned	0.9	not_mentioned	correct	ok	not_mentioned	released	option_probability
Jev	imcs21	test	10247675	symptom_049	10247675	0.0022545180000000005	0.38381995900999755	not_mentioned	1.0	not_mentioned	correct	ok	not_mentioned	released	option_probability
Jev	imcs21	test	10247675	symptom_050	10247675	0.0022545180000000005	0.38381995900999755	not_mentioned	0.81	positive	incorrect	ok	positive	released	option_probability
Jev	imcs21	test	10247675	symptom_051	10247675	0.0022545180000000005	0.38381995900999755	not_mentioned	1.0	not_mentioned	correct	ok	not_mentioned	released	option_probability
Jev	imcs21	test	10247675	symptom_052	10247675	0.0022545180000000005	0.38381995900999755	not_mentioned	1.0	not_mentioned	correct	ok	not_mentioned	released	option_probability
Jev	imcs21	test	10247675	symptom_053	10247675	0.0022545180000000005	0.38381995900999755	not_mentioned	1.0	not_mentioned	correct	ok	not_mentioned	released	option_probability
Jev	imcs21	test	10247675	symptom_054	10247675	0.0022545180000000005	0.38381995900999755	not_mentioned	1.0	not_mentioned	correct	ok	not_mentioned	released	option_probability
Jev	imcs21	test	10247675	symptom_055	10247675	0.0022545180000000005	0.38381995900999755	not_mentioned	1.0	not_mentioned	correct	ok	not_mentioned	released	option_probability
Jev	imcs21	test	10247675	symptom_056	10247675	0.0022545180000000005	0.38381995900999755	not_mentioned	1.0	not_mentioned	correct	ok	not_mentioned	released	option_probability
Jev	imcs21	test	10247675	symptom_057	10247675	0.0022545180000000005	0.38381995900999755	not_mentioned	1.0	not_mentioned	correct	ok	not_mentioned	released	option_probability
Jev	imcs21	test	10247675	symptom_058	10247675	0.0022545180000000005	0.38381995900999755	not_mentioned	1.0	not_mentioned	correct	ok	not_mentioned	released	option_probability
Jev	imcs21	test	10247675	symptom_059	10247675	0.0022545180000000005	0.38381995900999755	not_mentioned	1.0	not_mentioned	correct	ok	not_mentioned	released	option_probability
Jev	imcs21	test	10247675	symptom_060	10247675	0.0022545180000000005	0.38381995900999755	not_mentioned	1.0	not_mentioned	correct	ok	not_mentioned	released	option_probability
Jev	imcs21	test	10247675	symptom_061	10247675	0.0022545180000000005	0.38381995900999755	not_mentioned	1.0	not_mentioned	correct	ok	not_mentioned	released	option_probability
Jev	imcs21	test	10247675	symptom_062	10247675	0.0022545180000000005	0.38381995900999755	not_mentioned	0.99	not_mentioned	correct	ok	not_mentioned	released	option_probability
Jev	imcs21	test	10247675	symptom_063	10247675	0.0022545180000000005	0.38381995900999755	not_mentioned	1.0	not_mentioned	correct	ok	not_mentioned	released	option_probability
Jev	imcs21	test	10247675	symptom_064	10247675	0.0022545180000000005	0.38381995900999755	not_mentioned	1.0	not_mentioned	correct	ok	not_mentioned	released	option_probability
Jev	imcs21	test	10247675	symptom_065	10247675	0.0022545180000000005	0.38381995900999755	not_mentioned	1.0	not_mentioned	correct	ok	not_mentioned	released	option_probability
Jev	imcs21	test	10247675	symptom_066	10247675	0.0022545180000000005	0.38381995900999755	not_mentioned	1.0	not_mentioned	correct	ok	not_mentioned	released	option_probability
Jev	imcs21	test	10247675	symptom_067	10247675	0.0022545180000000005	0.38381995900999755	not_mentioned	1.0	not_mentioned	correct	ok	not_mentioned	released	option_probability
Jev	imcs21	test	10247675	symptom_068	10247675	0.0022545180000000005	0.38381995900999755	positive	0.74	not_mentioned	incorrect	ok	not_mentioned	released	option_probability
Jev	imcs21	test	10247675	symptom_069	10247675	0.0022545180000000005	0.38381995900999755	not_mentioned	0.99	not_mentioned	correct	ok	not_mentioned	released	option_probability
Jev	imcs21	test	10247675	symptom_070	10247675	0.0022545180000000005	0.38381995900999755	not_mentioned	1.0	not_mentioned	correct	ok	not_mentioned	released	option_probability
Jev	imcs21	test	10247675	symptom_071	10247675	0.0022545180000000005	0.38381995900999755	not_mentioned	1.0	not_mentioned	correct	ok	not_mentioned	released	option_probability
Jev	imcs21	test	10247675	symptom_072	10247675	0.0022545180000000005	0.38381995900999755	not_mentioned	1.0	not_mentioned	correct	ok	not_mentioned	released	option_probability
Jev	imcs21	test	10247675	symptom_073	10247675	0.0022545180000000005	0.38381995900999755	not_mentioned	1.0	not_mentioned	correct	ok	not_mentioned	released	option_probability
Jev	imcs21	test	10247675	symptom_074	10247675	0.0022545180000000005	0.38381995900999755	not_mentioned	1.0	not_mentioned	correct	ok	not_mentioned	released	option_probability
Jev	imcs21	test	10247675	symptom_075	10247675	0.0022545180000000005	0.38381995900999755	not_mentioned	1.0	not_mentioned	correct	ok	not_mentioned	released	option_probability
Jev	imcs21	test	10247675	symptom_076	10247675	0.0022545180000000005	0.38381995900999755	not_mentioned	1.0	not_mentioned	correct	ok	not_mentioned	released	option_probability
Jev	imcs21	test	10247675	symptom_077	10247675	0.0022545180000000005	0.38381995900999755	positive	1.0	not_mentioned	incorrect	ok	not_mentioned	released	option_probability
Jev	imcs21	test	10247675	symptom_078	10247675	0.0022545180000000005	0.38381995900999755	not_mentioned	0.92	not_mentioned	correct	ok	not_mentioned	released	option_probability
Jev	imcs21	test	10247675	symptom_079	10247675	0.0022545180000000005	0.38381995900999755	not_mentioned	1.0	not_mentioned	correct	ok	not_mentioned	released	option_probability
Jev	imcs21	test	10247675	symptom_080	10247675	0.0022545180000000005	0.38381995900999755	not_mentioned	1.0	not_mentioned	correct	ok	not_mentioned	released	option_probability
Jev	imcs21	test	10247675	symptom_081	10247675	0.0022545180000000005	0.38381995900999755	not_mentioned	1.0	not_mentioned	correct	ok	not_mentioned	released	option_probability
Jev	imcs21	test	10247675	symptom_082	10247675	0.0022545180000000005	0.38381995900999755	not_mentioned	1.0	not_mentioned	correct	ok	not_mentioned	released	option_probability
Jev	imcs21	test	10247675	symptom_083	10247675	0.0022545180000000005	0.38381995900999755	not_mentioned	1.0	not_mentioned	correct	ok	not_mentioned	released	option_probability
Jev	imcs21	test	10247675	symptom_084	10247675	0.0022545180000000005	0.38381995900999755	positive	0.6900000000000001	positive	correct	ok	positive	released	option_probability
Jev	imcs21	test	10247675	symptom_085	10247675	0.0022545180000000005	0.38381995900999755	not_mentioned	1.0	not_mentioned	correct	ok	not_mentioned	released	option_probability
Jev	imcs21	test	10247675	symptom_086	10247675	0.0022545180000000005	0.38381995900999755	not_mentioned	0.99	not_mentioned	correct	ok	not_mentioned	released	option_probability
Jev	imcs21	test	10247675	symptom_087	10247675	0.0022545180000000005	0.38381995900999755	not_mentioned	1.0	not_mentioned	correct	ok	not_mentioned	released	option_probability
Jev	imcs21	test	10247675	symptom_088	10247675	0.0022545180000000005	0.38381995900999755	not_mentioned	1.0	not_mentioned	correct	ok	not_mentioned	released	option_probability
Jev	imcs21	test	10247675	symptom_089	10247675	0.0022545180000000005	0.38381995900999755	not_mentioned	1.0	not_mentioned	correct	ok	not_mentioned	released	option_probability
Jev	imcs21	test	10247675	symptom_090	10247675	0.0022545180000000005	0.38381995900999755	not_mentioned	1.0	not_mentioned	correct	ok	not_mentioned	released	option_probability
Jev	imcs21	test	10247675	symptom_091	10247675	0.0022545180000000005	0.38381995900999755	not_mentioned	0.99	not_mentioned	correct	ok	not_mentioned	released	option_probability
Jev	imcs21	test	10247675	symptom_092	10247675	0.0022545180000000005	0.38381995900999755	not_mentioned	1.0	not_mentioned	correct	ok	not_mentioned	released	option_probability
Jev	imcs21	test	10247675	symptom_093	10247675	0.0022545180000000005	0.38381995900999755	not_mentioned	1.0	not_mentioned	correct	ok	not_mentioned	released	option_probability
Jev	imcs21	test	10247675	symptom_094	10247675	0.0022545180000000005	0.38381995900999755	not_mentioned	1.0	not_mentioned	correct	ok	not_mentioned	released	option_probability
Jev	imcs21	test	10247675	symptom_095	10247675	0.0022545180000000005	0.38381995900999755	not_mentioned	1.0	not_mentioned	correct	ok	not_mentioned	released	option_probability
Jev	imcs21	test	10247675	symptom_096	10247675	0.0022545180000000005	0.38381995900999755	not_mentioned	1.0	not_mentioned	correct	ok	not_mentioned	released	option_probability
Jev	imcs21	test	10247675	symptom_097	10247675	0.0022545180000000005	0.38381995900999755	not_mentioned	1.0	not_mentioned	correct	ok	not_mentioned	released	option_probability
Jev	imcs21	test	10247675	symptom_098	10247675	0.0022545180000000005	0.38381995900999755	not_mentioned	1.0	not_mentioned	correct	ok	not_mentioned	released	option_probability
Jev	imcs21	test	10247675	symptom_099	10247675	0.0022545180000000005	0.38381995900999755	not_mentioned	1.0	not_mentioned	correct	ok	not_mentioned	released	option_probability
Jev	imcs21	test	10247675	symptom_100	10247675	0.0022545180000000005	0.38381995900999755	not_mentioned	1.0	not_mentioned	correct	ok	not_mentioned	released	option_probability
Jev	imcs21	test	10247675	symptom_101	10247675	0.0022545180000000005	0.38381995900999755	not_mentioned	1.0	not_mentioned	correct	ok	not_mentioned	released	option_probability
Jev	imcs21	test	10247675	symptom_102	10247675	0.0022545180000000005	0.38381995900999755	not_mentioned	1.0	not_mentioned	correct	ok	not_mentioned	released	option_probability
Jev	imcs21	test	10247675	symptom_103	10247675	0.0022545180000000005	0.38381995900999755	not_mentioned	1.0	not_mentioned	correct	ok	not_mentioned	released	option_probability
Jev	imcs21	test	10247675	symptom_104	10247675	0.0022545180000000005	0.38381995900999755	not_mentioned	1.0	not_mentioned	correct	ok	not_mentioned	released	option_probability
Jev	imcs21	test	10247675	symptom_105	10247675	0.0022545180000000005	0.38381995900999755	not_mentioned	1.0	not_mentioned	correct	ok	not_mentioned	released	option_probability
Jev	imcs21	test	10247675	symptom_106	10247675	0.0022545180000000005	0.38381995900999755	not_mentioned	1.0	not_mentioned	correct	ok	not_mentioned	released	option_probability
Jev	imcs21	test	10247675	symptom_107	10247675	0.0022545180000000005	0.38381995900999755	not_mentioned	1.0	not_mentioned	correct	ok	not_mentioned	released	option_probability
Jev	imcs21	test	10247675	symptom_108	10247675	0.0022545180000000005	0.38381995900999755	not_mentioned	1.0	not_mentioned	correct	ok	not_mentioned	released	option_probability
Jev	imcs21	test	10247675	symptom_109	10247675	0.0022545180000000005	0.38381995900999755	not_mentioned	1.0	not_mentioned	correct	ok	not_mentioned	released	option_probability
Jev	imcs21	test	10247675	symptom_110	10247675	0.0022545180000000005	0.38381995900999755	not_mentioned	1.0	not_mentioned	correct	ok	not_mentioned	released	option_probability
Jev	imcs21	test	10247675	symptom_111	10247675	0.0022545180000000005	0.38381995900999755	not_mentioned	1.0	not_mentioned	correct	ok	not_mentioned	released	option_probability
Jev	imcs21	test	10247675	symptom_112	10247675	0.0022545180000000005	0.38381995900999755	not_mentioned	1.0	not_mentioned	correct	ok	not_mentioned	released	option_probability
Jev	imcs21	test	10247675	symptom_113	10247675	0.0022545180000000005	0.38381995900999755	not_mentioned	1.0	not_mentioned	correct	ok	not_mentioned	released	option_probability
Jev	imcs21	test	10247675	symptom_114	10247675	0.0022545180000000005	0.38381995900999755	not_mentioned	1.0	not_mentioned	correct	ok	not_mentioned	released	option_probability
Jev	imcs21	test	10247675	symptom_115	10247675	0.0022545180000000005	0.38381995900999755	not_mentioned	1.0	not_mentioned	correct	ok	not_mentioned	released	option_probability
Jev	imcs21	test	10247675	symptom_116	10247675	0.0022545180000000005	0.38381995900999755	not_mentioned	1.0	not_mentioned	correct	ok	not_mentioned	released	option_probability
Jev	imcs21	test	10247675	symptom_117	10247675	0.0022545180000000005	0.38381995900999755	not_mentioned	1.0	not_mentioned	correct	ok	not_mentioned	released	option_probability
Jev	imcs21	test	10247675	symptom_118	10247675	0.0022545180000000005	0.38381995900999755	not_mentioned	1.0	not_mentioned	correct	ok	not_mentioned	released	option_probability
Jev	imcs21	test	10247675	symptom_119	10247675	0.0022545180000000005	0.38381995900999755	not_mentioned	1.0	not_mentioned	correct	ok	not_mentioned	released	option_probability
Jev	imcs21	test	10247675	symptom_120	10247675	0.0022545180000000005	0.38381995900999755	not_mentioned	1.0	not_mentioned	correct	ok	not_mentioned	released	option_probability
Jev	imcs21	test	10247675	symptom_121	10247675	0.0022545180000000005	0.38381995900999755	not_mentioned	1.0	not_mentioned	correct	ok	not_mentioned	released	option_probability
Jev	imcs21	test	10247675	symptom_122	10247675	0.0022545180000000005	0.38381995900999755	not_mentioned	1.0	not_mentioned	correct	ok	not_mentioned	released	option_probability
Jev	imcs21	test	10247675	symptom_123	10247675	0.0022545180000000005	0.38381995900999755	not_mentioned	1.0	not_mentioned	correct	ok	not_mentioned	released	option_probability
Jev	imcs21	test	10247675	symptom_124	10247675	0.0022545180000000005	0.38381995900999755	not_mentioned	1.0	not_mentioned	correct	ok	not_mentioned	released	option_probability
Jev	imcs21	test	10247675	symptom_125	10247675	0.0022545180000000005	0.38381995900999755	not_mentioned	1.0	not_mentioned	correct	ok	not_mentioned	released	option_probability
Jev	imcs21	test	10247675	symptom_126	10247675	0.0022545180000000005	0.38381995900999755	not_mentioned	1.0	not_mentioned	correct	ok	not_mentioned	released	option_probability
Jev	imcs21	test	10247675	symptom_127	10247675	0.0022545180000000005	0.38381995900999755	not_mentioned	1.0	not_mentioned	correct	ok	not_mentioned	released	option_probability
Jev	imcs21	test	10247675	symptom_128	10247675	0.0022545180000000005	0.38381995900999755	not_mentioned	1.0	not_mentioned	correct	ok	not_mentioned	released	option_probability
Jev	imcs21	test	10247675	symptom_129	10247675	0.0022545180000000005	0.38381995900999755	not_mentioned	1.0	not_mentioned	correct	ok	not_mentioned	released	option_probability
Jev	imcs21	test	10247675	symptom_130	10247675	0.0022545180000000005	0.38381995900999755	not_mentioned	1.0	not_mentioned	correct	ok	not_mentioned	released	option_probability
Jev	imcs21	test	10247675	symptom_131	10247675	0.0022545180000000005	0.38381995900999755	not_mentioned	0.58	not_mentioned	correct	ok	not_mentioned	released	option_probability
Jev	imcs21	test	10247675	symptom_132	10247675	0.0022545180000000005	0.38381995900999755	not_mentioned	1.0	not_mentioned	correct	ok	not_mentioned	released	option_probability
Jev	imcs21	test	10247675	symptom_133	10247675	0.0022545180000000005	0.38381995900999755	not_mentioned	1.0	not_mentioned	correct	ok	not_mentioned	released	option_probability
Jev	imcs21	test	10247675	symptom_134	10247675	0.0022545180000000005	0.38381995900999755	not_mentioned	1.0	not_mentioned	correct	ok	not_mentioned	released	option_probability
Jev	imcs21	test	10247675	symptom_135	10247675	0.0022545180000000005	0.38381995900999755	not_mentioned	0.99	not_mentioned	correct	ok	not_mentioned	released	option_probability
Jev	imcs21	test	10247675	symptom_136	10247675	0.0022545180000000005	0.38381995900999755	not_mentioned	1.0	not_mentioned	correct	ok	not_mentioned	released	option_probability
Jev	imcs21	test	10247675	symptom_137	10247675	0.0022545180000000005	0.38381995900999755	not_mentioned	1.0	not_mentioned	correct	ok	not_mentioned	released	option_probability
Jev	imcs21	test	10247675	symptom_138	10247675	0.0022545180000000005	0.38381995900999755	not_mentioned	1.0	not_mentioned	correct	ok	not_mentioned	released	option_probability
Jev	imcs21	test	10247675	symptom_139	10247675	0.0022545180000000005	0.38381995900999755	not_mentioned	1.0	not_mentioned	correct	ok	not_mentioned	released	option_probability
Jev	imcs21	test	10247675	symptom_140	10247675	0.0022545180000000005	0.38381995900999755	not_mentioned	1.0	not_mentioned	correct	ok	not_mentioned	released	option_probability
Jev	imcs21	test	10247675	symptom_141	10247675	0.0022545180000000005	0.38381995900999755	not_mentioned	1.0	not_mentioned	correct	ok	not_mentioned	released	option_probability
Jev	imcs21	test	10247675	symptom_142	10247675	0.0022545180000000005	0.38381995900999755	not_mentioned	1.0	not_mentioned	correct	ok	not_mentioned	released	option_probability
Jev	imcs21	test	10247675	symptom_143	10247675	0.0022545180000000005	0.38381995900999755	not_mentioned	1.0	not_mentioned	correct	ok	not_mentioned	released	option_probability
Jev	imcs21	test	10247675	symptom_144	10247675	0.0022545180000000005	0.38381995900999755	not_mentioned	1.0	not_mentioned	correct	ok	not_mentioned	released	option_probability
Jev	imcs21	test	10247675	symptom_145	10247675	0.0022545180000000005	0.38381995900999755	not_mentioned	1.0	not_mentioned	correct	ok	not_mentioned	released	option_probability
Jev	imcs21	test	10247675	symptom_146	10247675	0.0022545180000000005	0.38381995900999755	not_mentioned	0.73	not_mentioned	correct	ok	not_mentioned	released	option_probability
Jev	imcs21	test	10247675	symptom_147	10247675	0.0022545180000000005	0.38381995900999755	not_mentioned	1.0	not_mentioned	correct	ok	not_mentioned	released	option_probability
Jev	imcs21	test	10247675	symptom_148	10247675	0.0022545180000000005	0.38381995900999755	not_mentioned	1.0	not_mentioned	correct	ok	not_mentioned	released	option_probability
Jev	imcs21	test	10247675	symptom_149	10247675	0.0022545180000000005	0.38381995900999755	not_mentioned	1.0	not_mentioned	correct	ok	not_mentioned	released	option_probability
Jev	imcs21	test	10247675	symptom_150	10247675	0.0022545180000000005	0.38381995900999755	not_mentioned	1.0	not_mentioned	correct	ok	not_mentioned	released	option_probability
Jev	imcs21	test	10247675	symptom_151	10247675	0.0022545180000000005	0.38381995900999755	not_mentioned	1.0	not_mentioned	correct	ok	not_mentioned	released	option_probability
Jev	imcs21	test	10247675	symptom_152	10247675	0.0022545180000000005	0.38381995900999755	not_mentioned	0.88	not_mentioned	correct	ok	not_mentioned	released	option_probability
Jev	imcs21	test	10247675	symptom_153	10247675	0.0022545180000000005	0.38381995900999755	not_mentioned	1.0	not_mentioned	correct	ok	not_mentioned	released	option_probability
Jev	imcs21	test	10247675	symptom_154	10247675	0.0022545180000000005	0.38381995900999755	positive	0.51	not_mentioned	incorrect	ok	not_mentioned	released	option_probability
Jev	imcs21	test	10247675	symptom_155	10247675	0.0022545180000000005	0.38381995900999755	not_mentioned	1.0	not_mentioned	correct	ok	not_mentioned	released	option_probability
Jev	imcs21	test	10247675	symptom_156	10247675	0.0022545180000000005	0.38381995900999755	not_mentioned	1.0	not_mentioned	correct	ok	not_mentioned	released	option_probability
Jev	imcs21	test	10247675	symptom_157	10247675	0.0022545180000000005	0.38381995900999755	not_mentioned	1.0	not_mentioned	correct	ok	not_mentioned	released	option_probability
Jev	imcs21	test	10247675	symptom_158	10247675	0.0022545180000000005	0.38381995900999755	not_mentioned	1.0	not_mentioned	correct	ok	not_mentioned	released	option_probability
Jev	imcs21	test	10247675	symptom_159	10247675	0.0022545180000000005	0.38381995900999755	not_mentioned	1.0	not_mentioned	correct	ok	not_mentioned	released	option_probability
Jev	imcs21	test	10247675	symptom_160	10247675	0.0022545180000000005	0.38381995900999755	not_mentioned	1.0	not_mentioned	correct	ok	not_mentioned	released	option_probability
Jev	imcs21	test	10247675	symptom_161	10247675	0.0022545180000000005	0.38381995900999755	not_mentioned	1.0	not_mentioned	correct	ok	not_mentioned	released	option_probability
Jev	imcs21	test	10247675	symptom_162	10247675	0.0022545180000000005	0.38381995900999755	not_mentioned	1.0	not_mentioned	correct	ok	not_mentioned	released	option_probability
Jev	imcs21	test	10247675	symptom_163	10247675	0.0022545180000000005	0.38381995900999755	not_mentioned	1.0	not_mentioned	correct	ok	not_mentioned	released	option_probability
Jev	imcs21	test	10247675	symptom_164	10247675	0.0022545180000000005	0.38381995900999755	not_mentioned	1.0	not_mentioned	correct	ok	not_mentioned	released	option_probability
Jev	imcs21	test	10247675	symptom_165	10247675	0.0022545180000000005	0.38381995900999755	not_mentioned	1.0	not_mentioned	correct	ok	not_mentioned	released	option_probability
Jev	imcs21	test	10247675	symptom_166	10247675	0.0022545180000000005	0.38381995900999755	not_mentioned	1.0	not_mentioned	correct	ok	not_mentioned	released	option_probability
Jev	imcs21	test	10247675	symptom_167	10247675	0.0022545180000000005	0.38381995900999755	not_mentioned	1.0	not_mentioned	correct	ok	not_mentioned	released	option_probability
Jev	imcs21	test	10247675	symptom_168	10247675	0.0022545180000000005	0.38381995900999755	not_mentioned	1.0	not_mentioned	correct	ok	not_mentioned	released	option_probability
Jev	imcs21	test	10247675	symptom_169	10247675	0.0022545180000000005	0.38381995900999755	not_mentioned	1.0	not_mentioned	correct	ok	not_mentioned	released	option_probability
Jev	imcs21	test	10247675	symptom_170	10247675	0.0022545180000000005	0.38381995900999755	not_mentioned	1.0	not_mentioned	correct	ok	not_mentioned	released	option_probability
Jev	imcs21	test	10247675	symptom_171	10247675	0.0022545180000000005	0.38381995900999755	not_mentioned	1.0	not_mentioned	correct	ok	not_mentioned	released	option_probability
Jev	imcs21	test	10247675	symptom_172	10247675	0.0022545180000000005	0.38381995900999755	not_mentioned	1.0	not_mentioned	correct	ok	not_mentioned	released	option_probability
Jev	imcs21	test	10247675	symptom_173	10247675	0.0022545180000000005	0.38381995900999755	not_mentioned	1.0	not_mentioned	correct	ok	not_mentioned	released	option_probability
Jev	imcs21	test	10247675	symptom_174	10247675	0.0022545180000000005	0.38381995900999755	not_mentioned	1.0	not_mentioned	correct	ok	not_mentioned	released	option_probability
Jev	imcs21	test	10247675	symptom_175	10247675	0.0022545180000000005	0.38381995900999755	not_mentioned	1.0	not_mentioned	correct	ok	not_mentioned	released	option_probability
Jev	imcs21	test	10247675	symptom_176	10247675	0.0022545180000000005	0.38381995900999755	not_mentioned	1.0	not_mentioned	correct	ok	not_mentioned	released	option_probability
Jev	imcs21	test	10247675	symptom_177	10247675	0.0022545180000000005	0.38381995900999755	not_mentioned	0.98	not_mentioned	correct	ok	not_mentioned	released	option_probability
Jev	imcs21	test	10247675	symptom_178	10247675	0.0022545180000000005	0.38381995900999755	not_mentioned	1.0	not_mentioned	correct	ok	not_mentioned	released	option_probability
Jev	imcs21	test	10247675	symptom_179	10247675	0.0022545180000000005	0.38381995900999755	not_mentioned	1.0	not_mentioned	correct	ok	not_mentioned	released	option_probability
Jev	imcs21	test	10247675	symptom_180	10247675	0.0022545180000000005	0.38381995900999755	not_mentioned	1.0	not_mentioned	correct	ok	not_mentioned	released	option_probability
Jev	imcs21	test	10247675	symptom_181	10247675	0.0022545180000000005	0.38381995900999755	not_mentioned	1.0	not_mentioned	correct	ok	not_mentioned	released	option_probability
Jev	imcs21	test	10247675	symptom_182	10247675	0.0022545180000000005	0.38381995900999755	not_mentioned	1.0	not_mentioned	correct	ok	not_mentioned	released	option_probability
Jev	imcs21	test	10247675	symptom_183	10247675	0.0022545180000000005	0.38381995900999755	not_mentioned	1.0	not_mentioned	correct	ok	not_mentioned	released	option_probability
Jev	imcs21	test	10247675	symptom_184	10247675	0.0022545180000000005	0.38381995900999755	not_mentioned	1.0	not_mentioned	correct	ok	not_mentioned	released	option_probability
Jev	imcs21	test	10247675	symptom_185	10247675	0.0022545180000000005	0.38381995900999755	not_mentioned	1.0	not_mentioned	correct	ok	not_mentioned	released	option_probability
Jev	imcs21	test	10247675	symptom_186	10247675	0.0022545180000000005	0.38381995900999755	not_mentioned	1.0	not_mentioned	correct	ok	not_mentioned	released	option_probability
Jev	imcs21	test	10247675	symptom_187	10247675	0.0022545180000000005	0.38381995900999755	not_mentioned	0.51	not_mentioned	correct	ok	not_mentioned	released	option_probability
Jev	imcs21	test	10247675	symptom_188	10247675	0.0022545180000000005	0.38381995900999755	not_mentioned	1.0	not_mentioned	correct	ok	not_mentioned	released	option_probability
Jev	imcs21	test	10247675	symptom_189	10247675	0.0022545180000000005	0.38381995900999755	not_mentioned	1.0	not_mentioned	correct	ok	not_mentioned	released	option_probability
Jev	imcs21	test	10247675	symptom_190	10247675	0.0022545180000000005	0.38381995900999755	not_mentioned	1.0	not_mentioned	correct	ok	not_mentioned	released	option_probability
Jev	imcs21	test	10247675	symptom_191	10247675	0.0022545180000000005	0.38381995900999755	not_mentioned	1.0	not_mentioned	correct	ok	not_mentioned	released	option_probability
Jev	imcs21	test	10247675	symptom_192	10247675	0.0022545180000000005	0.38381995900999755	not_mentioned	1.0	not_mentioned	correct	ok	not_mentioned	released	option_probability
Jev	imcs21	test	10247675	symptom_193	10247675	0.0022545180000000005	0.38381995900999755	not_mentioned	1.0	not_mentioned	correct	ok	not_mentioned	released	option_probability
Jev	imcs21	test	10247675	symptom_194	10247675	0.0022545180000000005	0.38381995900999755	not_mentioned	1.0	not_mentioned	correct	ok	not_mentioned	released	option_probability
Jev	imcs21	test	10247675	symptom_195	10247675	0.0022545180000000005	0.38381995900999755	not_mentioned	1.0	not_mentioned	correct	ok	not_mentioned	released	option_probability
Jev	imcs21	test	10247675	symptom_196	10247675	0.0022545180000000005	0.38381995900999755	not_mentioned	1.0	not_mentioned	correct	ok	not_mentioned	released	option_probability
Jev	imcs21	test	10247675	symptom_197	10247675	0.0022545180000000005	0.38381995900999755	not_mentioned	1.0	not_mentioned	correct	ok	not_mentioned	released	option_probability
Jev	imcs21	test	10247675	symptom_198	10247675	0.0022545180000000005	0.38381995900999755	not_mentioned	1.0	not_mentioned	correct	ok	not_mentioned	released	option_probability
Jev	imcs21	test	10247675	symptom_199	10247675	0.0022545180000000005	0.38381995900999755	not_mentioned	0.98	not_mentioned	correct	ok	not_mentioned	released	option_probability
Jev	imcs21	test	10247675	symptom_200	10247675	0.0022545180000000005	0.38381995900999755	not_mentioned	1.0	not_mentioned	correct	ok	not_mentioned	released	option_probability
Jev	imcs21	test	10247675	symptom_201	10247675	0.0022545180000000005	0.38381995900999755	not_mentioned	1.0	not_mentioned	correct	ok	not_mentioned	released	option_probability
Jev	imcs21	test	10247675	symptom_202	10247675	0.0022545180000000005	0.38381995900999755	not_mentioned	0.99	not_mentioned	correct	ok	not_mentioned	released	option_probability
Jev	imcs21	test	10247675	symptom_203	10247675	0.0022545180000000005	0.38381995900999755	not_mentioned	0.96	not_mentioned	correct	ok	not_mentioned	released	option_probability
Jev	imcs21	test	10247675	symptom_204	10247675	0.0022545180000000005	0.38381995900999755	not_mentioned	1.0	not_mentioned	correct	ok	not_mentioned	released	option_probability
Jev	imcs21	test	10247675	symptom_205	10247675	0.0022545180000000005	0.38381995900999755	not_mentioned	1.0	not_mentioned	correct	ok	not_mentioned	released	option_probability
Jev	imcs21	test	10247675	symptom_206	10247675	0.0022545180000000005	0.38381995900999755	not_mentioned	1.0	not_mentioned	correct	ok	not_mentioned	released	option_probability
Jev	imcs21	test	10247675	symptom_207	10247675	0.0022545180000000005	0.38381995900999755	not_mentioned	1.0	not_mentioned	correct	ok	not_mentioned	released	option_probability
Jev	imcs21	test	10247675	symptom_208	10247675	0.0022545180000000005	0.38381995900999755	not_mentioned	1.0	not_mentioned	correct	ok	not_mentioned	released	option_probability
Jev	imcs21	test	10247675	symptom_209	10247675	0.0022545180000000005	0.38381995900999755	not_mentioned	1.0	not_mentioned	correct	ok	not_mentioned	released	option_probability
Jev	imcs21	test	10247675	symptom_210	10247675	0.0022545180000000005	0.38381995900999755	not_mentioned	1.0	not_mentioned	correct	ok	not_mentioned	released	option_probability
Jev	imcs21	test	10247675	symptom_211	10247675	0.0022545180000000005	0.38381995900999755	not_mentioned	1.0	not_mentioned	correct	ok	not_mentioned	released	option_probability
Jev	imcs21	test	10247675	symptom_212	10247675	0.0022545180000000005	0.38381995900999755	not_mentioned	1.0	not_mentioned	correct	ok	not_mentioned	released	option_probability
Jev	imcs21	test	10247675	symptom_213	10247675	0.0022545180000000005	0.38381995900999755	not_mentioned	0.98	not_mentioned	correct	ok	not_mentioned	released	option_probability
Jev	imcs21	test	10247675	symptom_214	10247675	0.0022545180000000005	0.38381995900999755	not_mentioned	1.0	not_mentioned	correct	ok	not_mentioned	released	option_probability
Jev	imcs21	test	10247675	symptom_215	10247675	0.0022545180000000005	0.38381995900999755	not_mentioned	1.0	not_mentioned	correct	ok	not_mentioned	released	option_probability
Jev	imcs21	test	10247675	symptom_216	10247675	0.0022545180000000005	0.38381995900999755	not_mentioned	1.0	not_mentioned	correct	ok	not_mentioned	released	option_probability
Jev	imcs21	test	10247675	symptom_217	10247675	0.0022545180000000005	0.38381995900999755	not_mentioned	1.0	not_mentioned	correct	ok	not_mentioned	released	option_probability
Jev	imcs21	test	10247675	symptom_218	10247675	0.0022545180000000005	0.38381995900999755	not_mentioned	1.0	not_mentioned	correct	ok	not_mentioned	released	option_probability
Jev	imcs21	test	10247675	symptom_219	10247675	0.0022545180000000005	0.38381995900999755	not_mentioned	1.0	not_mentioned	correct	ok	not_mentioned	released	option_probability
Jev	imcs21	test	10247675	symptom_220	10247675	0.0022545180000000005	0.38381995900999755	not_mentioned	1.0	not_mentioned	correct	ok	not_mentioned	released	option_probability
Jev	imcs21	test	10247675	symptom_221	10247675	0.0022545180000000005	0.38381995900999755	not_mentioned	1.0	not_mentioned	correct	ok	not_mentioned	released	option_probability
Jev	imcs21	test	10247675	symptom_222	10247675	0.0022545180000000005	0.38381995900999755	not_mentioned	0.99	not_mentioned	correct	ok	not_mentioned	released	option_probability
Jev	imcs21	test	10247675	symptom_223	10247675	0.0022545180000000005	0.38381995900999755	not_mentioned	1.0	not_mentioned	correct	ok	not_mentioned	released	option_probability
Jev	imcs21	test	10247675	symptom_224	10247675	0.0022545180000000005	0.38381995900999755	not_mentioned	1.0	not_mentioned	correct	ok	not_mentioned	released	option_probability
Jev	imcs21	test	10247675	symptom_225	10247675	0.0022545180000000005	0.38381995900999755	not_mentioned	1.0	not_mentioned	correct	ok	not_mentioned	released	option_probability
Jev	imcs21	test	10247675	symptom_226	10247675	0.0022545180000000005	0.38381995900999755	not_mentioned	1.0	not_mentioned	correct	ok	not_mentioned	released	option_probability
Jev	imcs21	test	10247675	symptom_227	10247675	0.0022545180000000005	0.38381995900999755	not_mentioned	1.0	not_mentioned	correct	ok	not_mentioned	released	option_probability
Jev	imcs21	test	10247675	symptom_228	10247675	0.0022545180000000005	0.38381995900999755	not_mentioned	1.0	not_mentioned	correct	ok	not_mentioned	released	option_probability
Jev	imcs21	test	10247675	symptom_229	10247675	0.0022545180000000005	0.38381995900999755	not_mentioned	1.0	not_mentioned	correct	ok	not_mentioned	released	option_probability
Jev	imcs21	test	10247675	symptom_230	10247675	0.0022545180000000005	0.38381995900999755	not_mentioned	1.0	not_mentioned	correct	ok	not_mentioned	released	option_probability
Jev	imcs21	test	10247675	symptom_231	10247675	0.0022545180000000005	0.38381995900999755	not_mentioned	1.0	not_mentioned	correct	ok	not_mentioned	released	option_probability
Jev	imcs21	test	10247675	symptom_232	10247675	0.0022545180000000005	0.38381995900999755	not_mentioned	1.0	not_mentioned	correct	ok	not_mentioned	released	option_probability
Jev	imcs21	test	10247675	symptom_233	10247675	0.0022545180000000005	0.38381995900999755	not_mentioned	1.0	not_mentioned	correct	ok	not_mentioned	released	option_probability
Jev	imcs21	test	10247675	symptom_234	10247675	0.0022545180000000005	0.38381995900999755	not_mentioned	1.0	not_mentioned	correct	ok	not_mentioned	released	option_probability
Jev	imcs21	test	10247675	symptom_235	10247675	0.0022545180000000005	0.38381995900999755	not_mentioned	1.0	not_mentioned	correct	ok	not_mentioned	released	option_probability
Jev	imcs21	test	10247675	symptom_236	10247675	0.0022545180000000005	0.38381995900999755	not_mentioned	1.0	not_mentioned	correct	ok	not_mentioned	released	option_probability
Jev	imcs21	test	10247675	symptom_237	10247675	0.0022545180000000005	0.38381995900999755	not_mentioned	1.0	not_mentioned	correct	ok	not_mentioned	released	option_probability
Jev	imcs21	test	10247675	symptom_238	10247675	0.0022545180000000005	0.38381995900999755	not_mentioned	1.0	not_mentioned	correct	ok	not_mentioned	released	option_probability
Jev	imcs21	test	10247675	symptom_239	10247675	0.0022545180000000005	0.38381995900999755	not_mentioned	1.0	not_mentioned	correct	ok	not_mentioned	released	option_probability
Jev	imcs21	test	10247675	symptom_240	10247675	0.0022545180000000005	0.38381995900999755	not_mentioned	1.0	not_mentioned	correct	ok	not_mentioned	released	option_probability
Jev	imcs21	test	10247675	symptom_241	10247675	0.0022545180000000005	0.38381995900999755	not_mentioned	1.0	not_mentioned	correct	ok	not_mentioned	released	option_probability
Jev	imcs21	test	10247675	symptom_242	10247675	0.0022545180000000005	0.38381995900999755	not_mentioned	1.0	not_mentioned	correct	ok	not_mentioned	released	option_probability
Jev	imcs21	test	10247675	symptom_243	10247675	0.0022545180000000005	0.38381995900999755	not_mentioned	0.99	not_mentioned	correct	ok	not_mentioned	released	option_probability
Jev	imcs21	test	10247675	symptom_244	10247675	0.0022545180000000005	0.38381995900999755	positive	0.97	not_mentioned	incorrect	ok	not_mentioned	released	option_probability
Jev	imcs21	test	10247675	symptom_245	10247675	0.0022545180000000005	0.38381995900999755	not_mentioned	1.0	not_mentioned	correct	ok	not_mentioned	released	option_probability
Jev	imcs21	test	10247675	symptom_246	10247675	0.0022545180000000005	0.38381995900999755	not_mentioned	1.0	not_mentioned	correct	ok	not_mentioned	released	option_probability
Jev	imcs21	test	10247675	symptom_247	10247675	0.0022545180000000005	0.38381995900999755	not_mentioned	1.0	not_mentioned	correct	ok	not_mentioned	released	option_probability
Jev	imcs21	test	10247675	symptom_248	10247675	0.0022545180000000005	0.38381995900999755	not_mentioned	1.0	not_mentioned	correct	ok	not_mentioned	released	option_probability
Jev	imcs21	test	10247675	symptom_249	10247675	0.0022545180000000005	0.38381995900999755	not_mentioned	1.0	not_mentioned	correct	ok	not_mentioned	released	option_probability
Jev	imcs21	test	10247675	symptom_250	10247675	0.0022545180000000005	0.38381995900999755	not_mentioned	1.0	not_mentioned	correct	ok	not_mentioned	released	option_probability
Jev	imcs21	test	10247675	symptom_251	10247675	0.0022545180000000005	0.38381995900999755	not_mentioned	1.0	not_mentioned	correct	ok	not_mentioned	released	option_probability
Jev	imcs21	test	10247675	symptom_252	10247675	0.0022545180000000005	0.38381995900999755	not_mentioned	1.0	not_mentioned	correct	ok	not_mentioned	released	option_probability
Jev	imcs21	test	10247675	symptom_253	10247675	0.0022545180000000005	0.38381995900999755	not_mentioned	1.0	not_mentioned	correct	ok	not_mentioned	released	option_probability
Jev	imcs21	test	10247675	symptom_254	10247675	0.0022545180000000005	0.38381995900999755	not_mentioned	1.0	not_mentioned	correct	ok	not_mentioned	released	option_probability
Jev	imcs21	test	10247675	symptom_255	10247675	0.0022545180000000005	0.38381995900999755	not_mentioned	1.0	not_mentioned	correct	ok	not_mentioned	released	option_probability
Jev	imcs21	test	10247675	symptom_256	10247675	0.0022545180000000005	0.38381995900999755	not_mentioned	1.0	not_mentioned	correct	ok	not_mentioned	released	option_probability
Jev	imcs21	test	10247675	symptom_257	10247675	0.0022545180000000005	0.38381995900999755	not_mentioned	1.0	not_mentioned	correct	ok	not_mentioned	released	option_probability
Jev	imcs21	test	10247675	symptom_258	10247675	0.0022545180000000005	0.38381995900999755	not_mentioned	1.0	not_mentioned	correct	ok	not_mentioned	released	option_probability
Jev	imcs21	test	10247675	symptom_259	10247675	0.0022545180000000005	0.38381995900999755	not_mentioned	1.0	not_mentioned	correct	ok	not_mentioned	released	option_probability
Jev	imcs21	test	10247675	symptom_260	10247675	0.0022545180000000005	0.38381995900999755	not_mentioned	0.78	not_mentioned	correct	ok	not_mentioned	released	option_probability
Jev	imcs21	test	10247675	symptom_261	10247675	0.0022545180000000005	0.38381995900999755	not_mentioned	1.0	not_mentioned	correct	ok	not_mentioned	released	option_probability
Jev	imcs21	test	10247675	symptom_262	10247675	0.0022545180000000005	0.38381995900999755	not_mentioned	0.99	not_mentioned	correct	ok	not_mentioned	released	option_probability
Jev	imcs21	test	10247675	symptom_263	10247675	0.0022545180000000005	0.38381995900999755	not_mentioned	1.0	not_mentioned	correct	ok	not_mentioned	released	option_probability
Jev	imcs21	test	10247675	symptom_264	10247675	0.0022545180000000005	0.38381995900999755	not_mentioned	1.0	not_mentioned	correct	ok	not_mentioned	released	option_probability
Jev	imcs21	test	10247675	symptom_265	10247675	0.0022545180000000005	0.38381995900999755	not_mentioned	1.0	not_mentioned	correct	ok	not_mentioned	released	option_probability
Jev	imcs21	test	10247675	symptom_266	10247675	0.0022545180000000005	0.38381995900999755	not_mentioned	1.0	not_mentioned	correct	ok	not_mentioned	released	option_probability
Jev	imcs21	test	10247675	symptom_267	10247675	0.0022545180000000005	0.38381995900999755	not_mentioned	1.0	not_mentioned	correct	ok	not_mentioned	released	option_probability
Jev	imcs21	test	10247675	symptom_268	10247675	0.0022545180000000005	0.38381995900999755	not_mentioned	1.0	not_mentioned	correct	ok	not_mentioned	released	option_probability
Jev	imcs21	test	10247675	symptom_269	10247675	0.0022545180000000005	0.38381995900999755	not_mentioned	1.0	not_mentioned	correct	ok	not_mentioned	released	option_probability
Jev	imcs21	test	10247675	symptom_270	10247675	0.0022545180000000005	0.38381995900999755	not_mentioned	1.0	not_mentioned	correct	ok	not_mentioned	released	option_probability
Jev	imcs21	test	10247675	symptom_271	10247675	0.0022545180000000005	0.38381995900999755	not_mentioned	1.0	not_mentioned	correct	ok	not_mentioned	released	option_probability
Jev	imcs21	test	10247675	symptom_272	10247675	0.0022545180000000005	0.38381995900999755	not_mentioned	1.0	not_mentioned	correct	ok	not_mentioned	released	option_probability
Jev	imcs21	test	10247675	symptom_273	10247675	0.0022545180000000005	0.38381995900999755	not_mentioned	1.0	not_mentioned	correct	ok	not_mentioned	released	option_probability
Jev	imcs21	test	10247675	symptom_274	10247675	0.0022545180000000005	0.38381995900999755	not_mentioned	1.0	not_mentioned	correct	ok	not_mentioned	released	option_probability
Jev	imcs21	test	10247675	symptom_275	10247675	0.0022545180000000005	0.38381995900999755	not_mentioned	1.0	not_mentioned	correct	ok	not_mentioned	released	option_probability
Jev	imcs21	test	10247675	symptom_276	10247675	0.0022545180000000005	0.38381995900999755	not_mentioned	1.0	not_mentioned	correct	ok	not_mentioned	released	option_probability
Jev	imcs21	test	10247675	symptom_277	10247675	0.0022545180000000005	0.38381995900999755	not_mentioned	1.0	not_mentioned	correct	ok	not_mentioned	released	option_probability
Jev	imcs21	test	10247675	symptom_278	10247675	0.0022545180000000005	0.38381995900999755	not_mentioned	1.0	not_mentioned	correct	ok	not_mentioned	released	option_probability
Jev	imcs21	test	10247675	symptom_279	10247675	0.0022545180000000005	0.38381995900999755	not_mentioned	1.0	not_mentioned	correct	ok	not_mentioned	released	option_probability
Jev	imcs21	test	10247675	symptom_280	10247675	0.0022545180000000005	0.38381995900999755	not_mentioned	1.0	not_mentioned	correct	ok	not_mentioned	released	option_probability
Jev	imcs21	test	10247675	symptom_281	10247675	0.0022545180000000005	0.38381995900999755	not_mentioned	1.0	not_mentioned	correct	ok	not_mentioned	released	option_probability
Jev	imcs21	test	10247675	symptom_282	10247675	0.0022545180000000005	0.38381995900999755	not_mentioned	1.0	not_mentioned	correct	ok	not_mentioned	released	option_probability
Jev	imcs21	test	10247675	symptom_283	10247675	0.0022545180000000005	0.38381995900999755	not_mentioned	0.98	not_mentioned	correct	ok	not_mentioned	released	option_probability
Jev	imcs21	test	10247675	symptom_284	10247675	0.0022545180000000005	0.38381995900999755	not_mentioned	0.97	not_mentioned	correct	ok	not_mentioned	released	option_probability
Jev	imcs21	test	10247675	symptom_285	10247675	0.0022545180000000005	0.38381995900999755	not_mentioned	1.0	not_mentioned	correct	ok	not_mentioned	released	option_probability
Jev	imcs21	test	10247675	symptom_286	10247675	0.0022545180000000005	0.38381995900999755	negative	0.5	not_mentioned	incorrect	ok	not_mentioned	released	option_probability
Jev	imcs21	test	10247675	symptom_287	10247675	0.0022545180000000005	0.38381995900999755	not_mentioned	1.0	not_mentioned	correct	ok	not_mentioned	released	option_probability
Jev	imcs21	test	10247675	symptom_288	10247675	0.0022545180000000005	0.38381995900999755	not_mentioned	1.0	not_mentioned	correct	ok	not_mentioned	released	option_probability
Jev	imcs21	test	10247675	symptom_289	10247675	0.0022545180000000005	0.38381995900999755	not_mentioned	1.0	not_mentioned	correct	ok	not_mentioned	released	option_probability
Jev	imcs21	test	10247675	symptom_290	10247675	0.0022545180000000005	0.38381995900999755	not_mentioned	1.0	not_mentioned	correct	ok	not_mentioned	released	option_probability
Jev	imcs21	test	10247675	symptom_291	10247675	0.0022545180000000005	0.38381995900999755	not_mentioned	1.0	not_mentioned	correct	ok	not_mentioned	released	option_probability
Jev	imcs21	test	10247675	symptom_292	10247675	0.0022545180000000005	0.38381995900999755	not_mentioned	1.0	not_mentioned	correct	ok	not_mentioned	released	option_probability
Jev	imcs21	test	10247675	symptom_293	10247675	0.0022545180000000005	0.38381995900999755	not_mentioned	1.0	not_mentioned	correct	ok	not_mentioned	released	option_probability
Jev	imcs21	test	10247675	symptom_294	10247675	0.0022545180000000005	0.38381995900999755	not_mentioned	1.0	not_mentioned	correct	ok	not_mentioned	released	option_probability
Jev	imcs21	test	10247675	symptom_295	10247675	0.0022545180000000005	0.38381995900999755	not_mentioned	1.0	not_mentioned	correct	ok	not_mentioned	released	option_probability
Jev	imcs21	test	10247675	symptom_296	10247675	0.0022545180000000005	0.38381995900999755	not_mentioned	1.0	not_mentioned	correct	ok	not_mentioned	released	option_probability
Jev	imcs21	test	10247675	symptom_297	10247675	0.0022545180000000005	0.38381995900999755	not_mentioned	0.98	not_mentioned	correct	ok	not_mentioned	released	option_probability
Jev	imcs21	test	10247675	symptom_298	10247675	0.0022545180000000005	0.38381995900999755	not_mentioned	1.0	not_mentioned	correct	ok	not_mentioned	released	option_probability
Jev	imcs21	test	10247675	symptom_299	10247675	0.0022545180000000005	0.38381995900999755	not_mentioned	1.0	not_mentioned	correct	ok	not_mentioned	released	option_probability
Jev	imcs21	test	10247675	symptom_300	10247675	0.0022545180000000005	0.38381995900999755	not_mentioned	1.0	not_mentioned	correct	ok	not_mentioned	released	option_probability
Jev	imcs21	test	10247675	symptom_301	10247675	0.0022545180000000005	0.38381995900999755	not_mentioned	1.0	not_mentioned	correct	ok	not_mentioned	released	option_probability
Jev	imcs21	test	10247675	symptom_302	10247675	0.0022545180000000005	0.38381995900999755	not_mentioned	1.0	not_mentioned	correct	ok	not_mentioned	released	option_probability
Jev	imcs21	test	10247675	symptom_303	10247675	0.0022545180000000005	0.38381995900999755	not_mentioned	1.0	not_mentioned	correct	ok	not_mentioned	released	option_probability
Jev	imcs21	test	10247675	symptom_304	10247675	0.0022545180000000005	0.38381995900999755	not_mentioned	1.0	not_mentioned	correct	ok	not_mentioned	released	option_probability
Jev	imcs21	test	10247675	symptom_305	10247675	0.0022545180000000005	0.38381995900999755	not_mentioned	1.0	not_mentioned	correct	ok	not_mentioned	released	option_probability
Jev	imcs21	test	10247675	symptom_306	10247675	0.0022545180000000005	0.38381995900999755	not_mentioned	1.0	not_mentioned	correct	ok	not_mentioned	released	option_probability
Jev	imcs21	test	10247675	symptom_307	10247675	0.0022545180000000005	0.38381995900999755	not_mentioned	1.0	not_mentioned	correct	ok	not_mentioned	released	option_probability
Jev	imcs21	test	10247675	symptom_308	10247675	0.0022545180000000005	0.38381995900999755	not_mentioned	1.0	not_mentioned	correct	ok	not_mentioned	released	option_probability
Jev	imcs21	test	10247675	symptom_309	10247675	0.0022545180000000005	0.38381995900999755	not_mentioned	1.0	not_mentioned	correct	ok	not_mentioned	released	option_probability
Jev	imcs21	test	10247675	symptom_310	10247675	0.0022545180000000005	0.38381995900999755	not_mentioned	1.0	not_mentioned	correct	ok	not_mentioned	released	option_probability
Jev	imcs21	test	10247675	symptom_311	10247675	0.0022545180000000005	0.38381995900999755	not_mentioned	1.0	not_mentioned	correct	ok	not_mentioned	released	option_probability
Jev	imcs21	test	10247675	symptom_312	10247675	0.0022545180000000005	0.38381995900999755	not_mentioned	0.99	not_mentioned	correct	ok	not_mentioned	released	option_probability
Jev	imcs21	test	10247675	symptom_313	10247675	0.0022545180000000005	0.38381995900999755	not_mentioned	1.0	not_mentioned	correct	ok	not_mentioned	released	option_probability
Jev	imcs21	test	10247675	symptom_314	10247675	0.0022545180000000005	0.38381995900999755	not_mentioned	1.0	not_mentioned	correct	ok	not_mentioned	released	option_probability
Jev	imcs21	test	10247675	symptom_315	10247675	0.0022545180000000005	0.38381995900999755	not_mentioned	1.0	not_mentioned	correct	ok	not_mentioned	released	option_probability
Jev	imcs21	test	10247675	symptom_316	10247675	0.0022545180000000005	0.38381995900999755	not_mentioned	1.0	not_mentioned	correct	ok	not_mentioned	released	option_probability
Jev	imcs21	test	10247675	symptom_317	10247675	0.0022545180000000005	0.38381995900999755	not_mentioned	1.0	not_mentioned	correct	ok	not_mentioned	released	option_probability
Jev	imcs21	test	10247675	symptom_318	10247675	0.0022545180000000005	0.38381995900999755	not_mentioned	1.0	not_mentioned	correct	ok	not_mentioned	released	option_probability
Jev	imcs21	test	10247675	symptom_319	10247675	0.0022545180000000005	0.38381995900999755	not_mentioned	1.0	not_mentioned	correct	ok	not_mentioned	released	option_probability
Jev	imcs21	test	10247675	symptom_320	10247675	0.0022545180000000005	0.38381995900999755	not_mentioned	1.0	not_mentioned	correct	ok	not_mentioned	released	option_probability
Jev	imcs21	test	10247675	symptom_321	10247675	0.0022545180000000005	0.38381995900999755	not_mentioned	1.0	not_mentioned	correct	ok	not_mentioned	released	option_probability
Jev	imcs21	test	10247675	symptom_322	10247675	0.0022545180000000005	0.38381995900999755	not_mentioned	1.0	not_mentioned	correct	ok	not_mentioned	released	option_probability
Jev	imcs21	test	10247675	symptom_323	10247675	0.0022545180000000005	0.38381995900999755	not_mentioned	1.0	not_mentioned	correct	ok	not_mentioned	released	option_probability
Jev	imcs21	test	10247675	symptom_324	10247675	0.0022545180000000005	0.38381995900999755	not_mentioned	1.0	not_mentioned	correct	ok	not_mentioned	released	option_probability
Jev	imcs21	test	10247675	symptom_325	10247675	0.0022545180000000005	0.38381995900999755	not_mentioned	1.0	not_mentioned	correct	ok	not_mentioned	released	option_probability
Jev	imcs21	test	10247675	symptom_326	10247675	0.0022545180000000005	0.38381995900999755	not_mentioned	1.0	not_mentioned	correct	ok	not_mentioned	released	option_probability
Jev	imcs21	test	10247675	symptom_327	10247675	0.0022545180000000005	0.38381995900999755	not_mentioned	1.0	not_mentioned	correct	ok	not_mentioned	released	option_probability
Jev	imcs21	test	10247675	symptom_328	10247675	0.0022545180000000005	0.38381995900999755	not_mentioned	0.86	not_mentioned	correct	ok	not_mentioned	released	option_probability
Jev	imcs21	test	10247675	symptom_329	10247675	0.0022545180000000005	0.38381995900999755	not_mentioned	1.0	not_mentioned	correct	ok	not_mentioned	released	option_probability
Jev	imcs21	test	10247675	symptom_330	10247675	0.0022545180000000005	0.38381995900999755	not_mentioned	1.0	not_mentioned	correct	ok	not_mentioned	released	option_probability
Jev	imcs21	test	10247695	symptom_000	10247695	0.0022661940000000005	0.3956230420153588	not_mentioned	1.0	not_mentioned	correct	ok	not_mentioned	released	option_probability
Jev	imcs21	test	10247695	symptom_001	10247695	0.0022661940000000005	0.3956230420153588	not_mentioned	1.0	not_mentioned	correct	ok	not_mentioned	released	option_probability
Jev	imcs21	test	10247695	symptom_002	10247695	0.0022661940000000005	0.3956230420153588	not_mentioned	1.0	not_mentioned	correct	ok	not_mentioned	released	option_probability
Jev	imcs21	test	10247695	symptom_003	10247695	0.0022661940000000005	0.3956230420153588	not_mentioned	1.0	not_mentioned	correct	ok	not_mentioned	released	option_probability
Jev	imcs21	test	10247695	symptom_004	10247695	0.0022661940000000005	0.3956230420153588	not_mentioned	0.6900000000000001	not_mentioned	correct	ok	not_mentioned	released	option_probability
Jev	imcs21	test	10247695	symptom_005	10247695	0.0022661940000000005	0.3956230420153588	not_mentioned	1.0	not_mentioned	correct	ok	not_mentioned	released	option_probability
Jev	imcs21	test	10247695	symptom_006	10247695	0.0022661940000000005	0.3956230420153588	not_mentioned	1.0	not_mentioned	correct	ok	not_mentioned	released	option_probability
Jev	imcs21	test	10247695	symptom_007	10247695	0.0022661940000000005	0.3956230420153588	not_mentioned	1.0	not_mentioned	correct	ok	not_mentioned	released	option_probability
Jev	imcs21	test	10247695	symptom_008	10247695	0.0022661940000000005	0.3956230420153588	negative	0.9	negative	correct	ok	negative	released	option_probability
Jev	imcs21	test	10247695	symptom_009	10247695	0.0022661940000000005	0.3956230420153588	not_mentioned	1.0	not_mentioned	correct	ok	not_mentioned	released	option_probability
Jev	imcs21	test	10247695	symptom_010	10247695	0.0022661940000000005	0.3956230420153588	positive	0.99	positive	correct	ok	positive	released	option_probability
Jev	imcs21	test	10247695	symptom_011	10247695	0.0022661940000000005	0.3956230420153588	not_mentioned	1.0	not_mentioned	correct	ok	not_mentioned	released	option_probability
Jev	imcs21	test	10247695	symptom_012	10247695	0.0022661940000000005	0.3956230420153588	not_mentioned	1.0	not_mentioned	correct	ok	not_mentioned	released	option_probability
Jev	imcs21	test	10247695	symptom_013	10247695	0.0022661940000000005	0.3956230420153588	not_mentioned	1.0	not_mentioned	correct	ok	not_mentioned	released	option_probability
Jev	imcs21	test	10247695	symptom_014	10247695	0.0022661940000000005	0.3956230420153588	not_mentioned	1.0	not_mentioned	correct	ok	not_mentioned	released	option_probability
Jev	imcs21	test	10247695	symptom_015	10247695	0.0022661940000000005	0.3956230420153588	not_mentioned	1.0	not_mentioned	correct	ok	not_mentioned	released	option_probability
Jev	imcs21	test	10247695	symptom_016	10247695	0.0022661940000000005	0.3956230420153588	not_mentioned	1.0	not_mentioned	correct	ok	not_mentioned	released	option_probability
Jev	imcs21	test	10247695	symptom_017	10247695	0.0022661940000000005	0.3956230420153588	not_mentioned	1.0	not_mentioned	correct	ok	not_mentioned	released	option_probability
Jev	imcs21	test	10247695	symptom_018	10247695	0.0022661940000000005	0.3956230420153588	positive	0.93	not_mentioned	incorrect	ok	not_mentioned	released	option_probability
Jev	imcs21	test	10247695	symptom_019	10247695	0.0022661940000000005	0.3956230420153588	not_mentioned	1.0	not_mentioned	correct	ok	not_mentioned	released	option_probability
Jev	imcs21	test	10247695	symptom_020	10247695	0.0022661940000000005	0.3956230420153588	not_mentioned	1.0	not_mentioned	correct	ok	not_mentioned	released	option_probability
Jev	imcs21	test	10247695	symptom_021	10247695	0.0022661940000000005	0.3956230420153588	not_mentioned	1.0	not_mentioned	correct	ok	not_mentioned	released	option_probability
Jev	imcs21	test	10247695	symptom_022	10247695	0.0022661940000000005	0.3956230420153588	not_mentioned	1.0	not_mentioned	correct	ok	not_mentioned	released	option_probability
Jev	imcs21	test	10247695	symptom_023	10247695	0.0022661940000000005	0.3956230420153588	not_mentioned	0.97	not_mentioned	correct	ok	not_mentioned	released	option_probability
Jev	imcs21	test	10247695	symptom_024	10247695	0.0022661940000000005	0.3956230420153588	not_mentioned	1.0	not_mentioned	correct	ok	not_mentioned	released	option_probability
Jev	imcs21	test	10247695	symptom_025	10247695	0.0022661940000000005	0.3956230420153588	not_mentioned	1.0	not_mentioned	correct	ok	not_mentioned	released	option_probability
Jev	imcs21	test	10247695	symptom_026	10247695	0.0022661940000000005	0.3956230420153588	not_mentioned	1.0	not_mentioned	correct	ok	not_mentioned	released	option_probability
Jev	imcs21	test	10247695	symptom_027	10247695	0.0022661940000000005	0.3956230420153588	not_mentioned	1.0	not_mentioned	correct	ok	not_mentioned	released	option_probability
Jev	imcs21	test	10247695	symptom_028	10247695	0.0022661940000000005	0.3956230420153588	not_mentioned	1.0	not_mentioned	correct	ok	not_mentioned	released	option_probability
Jev	imcs21	test	10247695	symptom_029	10247695	0.0022661940000000005	0.3956230420153588	positive	1.0	positive	correct	ok	positive	released	option_probability
Jev	imcs21	test	10247695	symptom_030	10247695	0.0022661940000000005	0.3956230420153588	not_mentioned	1.0	not_mentioned	correct	ok	not_mentioned	released	option_probability
Jev	imcs21	test	10247695	symptom_031	10247695	0.0022661940000000005	0.3956230420153588	not_mentioned	1.0	not_mentioned	correct	ok	not_mentioned	released	option_probability
Jev	imcs21	test	10247695	symptom_032	10247695	0.0022661940000000005	0.3956230420153588	negative	0.97	negative	correct	ok	negative	released	option_probability
Jev	imcs21	test	10247695	symptom_033	10247695	0.0022661940000000005	0.3956230420153588	not_mentioned	1.0	not_mentioned	correct	ok	not_mentioned	released	option_probability
Jev	imcs21	test	10247695	symptom_034	10247695	0.0022661940000000005	0.3956230420153588	not_mentioned	1.0	not_mentioned	correct	ok	not_mentioned	released	option_probability
Jev	imcs21	test	10247695	symptom_035	10247695	0.0022661940000000005	0.3956230420153588	not_mentioned	1.0	not_mentioned	correct	ok	not_mentioned	released	option_probability
Jev	imcs21	test	10247695	symptom_036	10247695	0.0022661940000000005	0.3956230420153588	not_mentioned	1.0	not_mentioned	correct	ok	not_mentioned	released	option_probability
Jev	imcs21	test	10247695	symptom_037	10247695	0.0022661940000000005	0.3956230420153588	not_mentioned	1.0	not_mentioned	correct	ok	not_mentioned	released	option_probability
Jev	imcs21	test	10247695	symptom_038	10247695	0.0022661940000000005	0.3956230420153588	not_mentioned	1.0	not_mentioned	correct	ok	not_mentioned	released	option_probability
Jev	imcs21	test	10247695	symptom_039	10247695	0.0022661940000000005	0.3956230420153588	not_mentioned	0.98	not_mentioned	correct	ok	not_mentioned	released	option_probability
Jev	imcs21	test	10247695	symptom_040	10247695	0.0022661940000000005	0.3956230420153588	not_mentioned	1.0	not_mentioned	correct	ok	not_mentioned	released	option_probability
Jev	imcs21	test	10247695	symptom_041	10247695	0.0022661940000000005	0.3956230420153588	not_mentioned	0.98	not_mentioned	correct	ok	not_mentioned	released	option_probability
Jev	imcs21	test	10247695	symptom_042	10247695	0.0022661940000000005	0.3956230420153588	not_mentioned	1.0	not_mentioned	correct	ok	not_mentioned	released	option_probability
Jev	imcs21	test	10247695	symptom_043	10247695	0.0022661940000000005	0.3956230420153588	not_mentioned	0.58	not_mentioned	correct	ok	not_mentioned	released	option_probability
Jev	imcs21	test	10247695	symptom_044	10247695	0.0022661940000000005	0.3956230420153588	not_mentioned	1.0	not_mentioned	correct	ok	not_mentioned	released	option_probability
Jev	imcs21	test	10247695	symptom_045	10247695	0.0022661940000000005	0.3956230420153588	not_mentioned	1.0	not_mentioned	correct	ok	not_mentioned	released	option_probability
Jev	imcs21	test	10247695	symptom_046	10247695	0.0022661940000000005	0.3956230420153588	not_mentioned	1.0	not_mentioned	correct	ok	not_mentioned	released	option_probability
Jev	imcs21	test	10247695	symptom_047	10247695	0.0022661940000000005	0.3956230420153588	not_mentioned	1.0	not_mentioned	correct	ok	not_mentioned	released	option_probability
Jev	imcs21	test	10247695	symptom_048	10247695	0.0022661940000000005	0.3956230420153588	not_mentioned	1.0	not_mentioned	correct	ok	not_mentioned	released	option_probability
Jev	imcs21	test	10247695	symptom_049	10247695	0.0022661940000000005	0.3956230420153588	not_mentioned	1.0	not_mentioned	correct	ok	not_mentioned	released	option_probability
Jev	imcs21	test	10247695	symptom_050	10247695	0.0022661940000000005	0.3956230420153588	not_mentioned	1.0	not_mentioned	correct	ok	not_mentioned	released	option_probability
Jev	imcs21	test	10247695	symptom_051	10247695	0.0022661940000000005	0.3956230420153588	not_mentioned	1.0	not_mentioned	correct	ok	not_mentioned	released	option_probability
Jev	imcs21	test	10247695	symptom_052	10247695	0.0022661940000000005	0.3956230420153588	not_mentioned	1.0	not_mentioned	correct	ok	not_mentioned	released	option_probability
Jev	imcs21	test	10247695	symptom_053	10247695	0.0022661940000000005	0.3956230420153588	not_mentioned	1.0	not_mentioned	correct	ok	not_mentioned	released	option_probability
Jev	imcs21	test	10247695	symptom_054	10247695	0.0022661940000000005	0.3956230420153588	not_mentioned	1.0	not_mentioned	correct	ok	not_mentioned	released	option_probability
Jev	imcs21	test	10247695	symptom_055	10247695	0.0022661940000000005	0.3956230420153588	not_mentioned	1.0	not_mentioned	correct	ok	not_mentioned	released	option_probability
Jev	imcs21	test	10247695	symptom_056	10247695	0.0022661940000000005	0.3956230420153588	not_mentioned	1.0	not_mentioned	correct	ok	not_mentioned	released	option_probability
Jev	imcs21	test	10247695	symptom_057	10247695	0.0022661940000000005	0.3956230420153588	not_mentioned	1.0	not_mentioned	correct	ok	not_mentioned	released	option_probability
Jev	imcs21	test	10247695	symptom_058	10247695	0.0022661940000000005	0.3956230420153588	not_mentioned	0.99	not_mentioned	correct	ok	not_mentioned	released	option_probability
Jev	imcs21	test	10247695	symptom_059	10247695	0.0022661940000000005	0.3956230420153588	not_mentioned	1.0	not_mentioned	correct	ok	not_mentioned	released	option_probability
Jev	imcs21	test	10247695	symptom_060	10247695	0.0022661940000000005	0.3956230420153588	not_mentioned	1.0	not_mentioned	correct	ok	not_mentioned	released	option_probability
Jev	imcs21	test	10247695	symptom_061	10247695	0.0022661940000000005	0.3956230420153588	not_mentioned	1.0	not_mentioned	correct	ok	not_mentioned	released	option_probability
Jev	imcs21	test	10247695	symptom_062	10247695	0.0022661940000000005	0.3956230420153588	not_mentioned	1.0	not_mentioned	correct	ok	not_mentioned	released	option_probability
Jev	imcs21	test	10247695	symptom_063	10247695	0.0022661940000000005	0.3956230420153588	not_mentioned	1.0	not_mentioned	correct	ok	not_mentioned	released	option_probability
Jev	imcs21	test	10247695	symptom_064	10247695	0.0022661940000000005	0.3956230420153588	not_mentioned	1.0	not_mentioned	correct	ok	not_mentioned	released	option_probability
Jev	imcs21	test	10247695	symptom_065	10247695	0.0022661940000000005	0.3956230420153588	not_mentioned	1.0	not_mentioned	correct	ok	not_mentioned	released	option_probability
Jev	imcs21	test	10247695	symptom_066	10247695	0.0022661940000000005	0.3956230420153588	not_mentioned	1.0	not_mentioned	correct	ok	not_mentioned	released	option_probability
Jev	imcs21	test	10247695	symptom_067	10247695	0.0022661940000000005	0.3956230420153588	not_mentioned	1.0	not_mentioned	correct	ok	not_mentioned	released	option_probability
Jev	imcs21	test	10247695	symptom_068	10247695	0.0022661940000000005	0.3956230420153588	not_mentioned	1.0	not_mentioned	correct	ok	not_mentioned	released	option_probability
Jev	imcs21	test	10247695	symptom_069	10247695	0.0022661940000000005	0.3956230420153588	not_mentioned	1.0	not_mentioned	correct	ok	not_mentioned	released	option_probability
Jev	imcs21	test	10247695	symptom_070	10247695	0.0022661940000000005	0.3956230420153588	not_mentioned	1.0	not_mentioned	correct	ok	not_mentioned	released	option_probability
Jev	imcs21	test	10247695	symptom_071	10247695	0.0022661940000000005	0.3956230420153588	not_mentioned	1.0	not_mentioned	correct	ok	not_mentioned	released	option_probability
Jev	imcs21	test	10247695	symptom_072	10247695	0.0022661940000000005	0.3956230420153588	not_mentioned	1.0	not_mentioned	correct	ok	not_mentioned	released	option_probability
Jev	imcs21	test	10247695	symptom_073	10247695	0.0022661940000000005	0.3956230420153588	not_mentioned	1.0	not_mentioned	correct	ok	not_mentioned	released	option_probability
Jev	imcs21	test	10247695	symptom_074	10247695	0.0022661940000000005	0.3956230420153588	not_mentioned	1.0	not_mentioned	correct	ok	not_mentioned	released	option_probability
Jev	imcs21	test	10247695	symptom_075	10247695	0.0022661940000000005	0.3956230420153588	not_mentioned	0.9400000000000001	not_mentioned	correct	ok	not_mentioned	released	option_probability
Jev	imcs21	test	10247695	symptom_076	10247695	0.0022661940000000005	0.3956230420153588	not_mentioned	0.9	not_mentioned	correct	ok	not_mentioned	released	option_probability
Jev	imcs21	test	10247695	symptom_077	10247695	0.0022661940000000005	0.3956230420153588	not_mentioned	1.0	not_mentioned	correct	ok	not_mentioned	released	option_probability
Jev	imcs21	test	10247695	symptom_078	10247695	0.0022661940000000005	0.3956230420153588	not_mentioned	1.0	not_mentioned	correct	ok	not_mentioned	released	option_probability
Jev	imcs21	test	10247695	symptom_079	10247695	0.0022661940000000005	0.3956230420153588	not_mentioned	1.0	not_mentioned	correct	ok	not_mentioned	released	option_probability
Jev	imcs21	test	10247695	symptom_080	10247695	0.0022661940000000005	0.3956230420153588	not_mentioned	1.0	not_mentioned	correct	ok	not_mentioned	released	option_probability
Jev	imcs21	test	10247695	symptom_081	10247695	0.0022661940000000005	0.3956230420153588	not_mentioned	1.0	not_mentioned	correct	ok	not_mentioned	released	option_probability
Jev	imcs21	test	10247695	symptom_082	10247695	0.0022661940000000005	0.3956230420153588	not_mentioned	1.0	not_mentioned	correct	ok	not_mentioned	released	option_probability
Jev	imcs21	test	10247695	symptom_083	10247695	0.0022661940000000005	0.3956230420153588	not_mentioned	1.0	not_mentioned	correct	ok	not_mentioned	released	option_probability
Jev	imcs21	test	10247695	symptom_084	10247695	0.0022661940000000005	0.3956230420153588	not_mentioned	1.0	not_mentioned	correct	ok	not_mentioned	released	option_probability
Jev	imcs21	test	10247695	symptom_085	10247695	0.0022661940000000005	0.3956230420153588	not_mentioned	1.0	not_mentioned	correct	ok	not_mentioned	released	option_probability
Jev	imcs21	test	10247695	symptom_086	10247695	0.0022661940000000005	0.3956230420153588	not_mentioned	0.75	not_mentioned	correct	ok	not_mentioned	released	option_probability
Jev	imcs21	test	10247695	symptom_087	10247695	0.0022661940000000005	0.3956230420153588	not_mentioned	0.98	not_mentioned	correct	ok	not_mentioned	released	option_probability
Jev	imcs21	test	10247695	symptom_088	10247695	0.0022661940000000005	0.3956230420153588	not_mentioned	1.0	not_mentioned	correct	ok	not_mentioned	released	option_probability
Jev	imcs21	test	10247695	symptom_089	10247695	0.0022661940000000005	0.3956230420153588	not_mentioned	1.0	not_mentioned	correct	ok	not_mentioned	released	option_probability
Jev	imcs21	test	10247695	symptom_090	10247695	0.0022661940000000005	0.3956230420153588	not_mentioned	1.0	not_mentioned	correct	ok	not_mentioned	released	option_probability
Jev	imcs21	test	10247695	symptom_091	10247695	0.0022661940000000005	0.3956230420153588	not_mentioned	1.0	not_mentioned	correct	ok	not_mentioned	released	option_probability
Jev	imcs21	test	10247695	symptom_092	10247695	0.0022661940000000005	0.3956230420153588	not_mentioned	1.0	not_mentioned	correct	ok	not_mentioned	released	option_probability
Jev	imcs21	test	10247695	symptom_093	10247695	0.0022661940000000005	0.3956230420153588	not_mentioned	1.0	not_mentioned	correct	ok	not_mentioned	released	option_probability
Jev	imcs21	test	10247695	symptom_094	10247695	0.0022661940000000005	0.3956230420153588	not_mentioned	1.0	not_mentioned	correct	ok	not_mentioned	released	option_probability
Jev	imcs21	test	10247695	symptom_095	10247695	0.0022661940000000005	0.3956230420153588	not_mentioned	0.95	not_mentioned	correct	ok	not_mentioned	released	option_probability
Jev	imcs21	test	10247695	symptom_096	10247695	0.0022661940000000005	0.3956230420153588	not_mentioned	1.0	not_mentioned	correct	ok	not_mentioned	released	option_probability
Jev	imcs21	test	10247695	symptom_097	10247695	0.0022661940000000005	0.3956230420153588	not_mentioned	1.0	not_mentioned	correct	ok	not_mentioned	released	option_probability
Jev	imcs21	test	10247695	symptom_098	10247695	0.0022661940000000005	0.3956230420153588	not_mentioned	1.0	not_mentioned	correct	ok	not_mentioned	released	option_probability
Jev	imcs21	test	10247695	symptom_099	10247695	0.0022661940000000005	0.3956230420153588	not_mentioned	1.0	not_mentioned	correct	ok	not_mentioned	released	option_probability
Jev	imcs21	test	10247695	symptom_100	10247695	0.0022661940000000005	0.3956230420153588	not_mentioned	0.95	not_mentioned	correct	ok	not_mentioned	released	option_probability
Jev	imcs21	test	10247695	symptom_101	10247695	0.0022661940000000005	0.3956230420153588	not_mentioned	1.0	not_mentioned	correct	ok	not_mentioned	released	option_probability
Jev	imcs21	test	10247695	symptom_102	10247695	0.0022661940000000005	0.3956230420153588	not_mentioned	1.0	not_mentioned	correct	ok	not_mentioned	released	option_probability
Jev	imcs21	test	10247695	symptom_103	10247695	0.0022661940000000005	0.3956230420153588	not_mentioned	1.0	not_mentioned	correct	ok	not_mentioned	released	option_probability
Jev	imcs21	test	10247695	symptom_104	10247695	0.0022661940000000005	0.3956230420153588	not_mentioned	1.0	not_mentioned	correct	ok	not_mentioned	released	option_probability
Jev	imcs21	test	10247695	symptom_105	10247695	0.0022661940000000005	0.3956230420153588	not_mentioned	1.0	not_mentioned	correct	ok	not_mentioned	released	option_probability
Jev	imcs21	test	10247695	symptom_106	10247695	0.0022661940000000005	0.3956230420153588	not_mentioned	1.0	not_mentioned	correct	ok	not_mentioned	released	option_probability
Jev	imcs21	test	10247695	symptom_107	10247695	0.0022661940000000005	0.3956230420153588	not_mentioned	1.0	not_mentioned	correct	ok	not_mentioned	released	option_probability
Jev	imcs21	test	10247695	symptom_108	10247695	0.0022661940000000005	0.3956230420153588	not_mentioned	1.0	not_mentioned	correct	ok	not_mentioned	released	option_probability
Jev	imcs21	test	10247695	symptom_109	10247695	0.0022661940000000005	0.3956230420153588	not_mentioned	1.0	not_mentioned	correct	ok	not_mentioned	released	option_probability
Jev	imcs21	test	10247695	symptom_110	10247695	0.0022661940000000005	0.3956230420153588	not_mentioned	1.0	not_mentioned	correct	ok	not_mentioned	released	option_probability
Jev	imcs21	test	10247695	symptom_111	10247695	0.0022661940000000005	0.3956230420153588	not_mentioned	1.0	not_mentioned	correct	ok	not_mentioned	released	option_probability
Jev	imcs21	test	10247695	symptom_112	10247695	0.0022661940000000005	0.3956230420153588	not_mentioned	1.0	not_mentioned	correct	ok	not_mentioned	released	option_probability
Jev	imcs21	test	10247695	symptom_113	10247695	0.0022661940000000005	0.3956230420153588	not_mentioned	1.0	not_mentioned	correct	ok	not_mentioned	released	option_probability
Jev	imcs21	test	10247695	symptom_114	10247695	0.0022661940000000005	0.3956230420153588	not_mentioned	1.0	not_mentioned	correct	ok	not_mentioned	released	option_probability
Jev	imcs21	test	10247695	symptom_115	10247695	0.0022661940000000005	0.3956230420153588	not_mentioned	1.0	not_mentioned	correct	ok	not_mentioned	released	option_probability
Jev	imcs21	test	10247695	symptom_116	10247695	0.0022661940000000005	0.3956230420153588	not_mentioned	1.0	not_mentioned	correct	ok	not_mentioned	released	option_probability
Jev	imcs21	test	10247695	symptom_117	10247695	0.0022661940000000005	0.3956230420153588	not_mentioned	1.0	not_mentioned	correct	ok	not_mentioned	released	option_probability
Jev	imcs21	test	10247695	symptom_118	10247695	0.0022661940000000005	0.3956230420153588	not_mentioned	0.98	not_mentioned	correct	ok	not_mentioned	released	option_probability
Jev	imcs21	test	10247695	symptom_119	10247695	0.0022661940000000005	0.3956230420153588	not_mentioned	1.0	not_mentioned	correct	ok	not_mentioned	released	option_probability
Jev	imcs21	test	10247695	symptom_120	10247695	0.0022661940000000005	0.3956230420153588	not_mentioned	1.0	not_mentioned	correct	ok	not_mentioned	released	option_probability
Jev	imcs21	test	10247695	symptom_121	10247695	0.0022661940000000005	0.3956230420153588	not_mentioned	1.0	not_mentioned	correct	ok	not_mentioned	released	option_probability
Jev	imcs21	test	10247695	symptom_122	10247695	0.0022661940000000005	0.3956230420153588	not_mentioned	1.0	not_mentioned	correct	ok	not_mentioned	released	option_probability
Jev	imcs21	test	10247695	symptom_123	10247695	0.0022661940000000005	0.3956230420153588	not_mentioned	0.98	not_mentioned	correct	ok	not_mentioned	released	option_probability
Jev	imcs21	test	10247695	symptom_124	10247695	0.0022661940000000005	0.3956230420153588	not_mentioned	0.99	not_mentioned	correct	ok	not_mentioned	released	option_probability
Jev	imcs21	test	10247695	symptom_125	10247695	0.0022661940000000005	0.3956230420153588	not_mentioned	1.0	not_mentioned	correct	ok	not_mentioned	released	option_probability
Jev	imcs21	test	10247695	symptom_126	10247695	0.0022661940000000005	0.3956230420153588	not_mentioned	1.0	not_mentioned	correct	ok	not_mentioned	released	option_probability
Jev	imcs21	test	10247695	symptom_127	10247695	0.0022661940000000005	0.3956230420153588	not_mentioned	1.0	not_mentioned	correct	ok	not_mentioned	released	option_probability
Jev	imcs21	test	10247695	symptom_128	10247695	0.0022661940000000005	0.3956230420153588	not_mentioned	1.0	not_mentioned	correct	ok	not_mentioned	released	option_probability
Jev	imcs21	test	10247695	symptom_129	10247695	0.0022661940000000005	0.3956230420153588	not_mentioned	1.0	not_mentioned	correct	ok	not_mentioned	released	option_probability
Jev	imcs21	test	10247695	symptom_130	10247695	0.0022661940000000005	0.3956230420153588	not_mentioned	1.0	not_mentioned	correct	ok	not_mentioned	released	option_probability
Jev	imcs21	test	10247695	symptom_131	10247695	0.0022661940000000005	0.3956230420153588	not_mentioned	1.0	not_mentioned	correct	ok	not_mentioned	released	option_probability
Jev	imcs21	test	10247695	symptom_132	10247695	0.0022661940000000005	0.3956230420153588	not_mentioned	1.0	not_mentioned	correct	ok	not_mentioned	released	option_probability
Jev	imcs21	test	10247695	symptom_133	10247695	0.0022661940000000005	0.3956230420153588	not_mentioned	1.0	not_mentioned	correct	ok	not_mentioned	released	option_probability
Jev	imcs21	test	10247695	symptom_134	10247695	0.0022661940000000005	0.3956230420153588	not_mentioned	1.0	not_mentioned	correct	ok	not_mentioned	released	option_probability
Jev	imcs21	test	10247695	symptom_135	10247695	0.0022661940000000005	0.3956230420153588	not_mentioned	1.0	not_mentioned	correct	ok	not_mentioned	released	option_probability
Jev	imcs21	test	10247695	symptom_136	10247695	0.0022661940000000005	0.3956230420153588	not_mentioned	1.0	not_mentioned	correct	ok	not_mentioned	released	option_probability
Jev	imcs21	test	10247695	symptom_137	10247695	0.0022661940000000005	0.3956230420153588	not_mentioned	1.0	not_mentioned	correct	ok	not_mentioned	released	option_probability
Jev	imcs21	test	10247695	symptom_138	10247695	0.0022661940000000005	0.3956230420153588	not_mentioned	1.0	not_mentioned	correct	ok	not_mentioned	released	option_probability
Jev	imcs21	test	10247695	symptom_139	10247695	0.0022661940000000005	0.3956230420153588	not_mentioned	1.0	not_mentioned	correct	ok	not_mentioned	released	option_probability
Jev	imcs21	test	10247695	symptom_140	10247695	0.0022661940000000005	0.3956230420153588	not_mentioned	1.0	not_mentioned	correct	ok	not_mentioned	released	option_probability
Jev	imcs21	test	10247695	symptom_141	10247695	0.0022661940000000005	0.3956230420153588	not_mentioned	1.0	not_mentioned	correct	ok	not_mentioned	released	option_probability
Jev	imcs21	test	10247695	symptom_142	10247695	0.0022661940000000005	0.3956230420153588	not_mentioned	1.0	not_mentioned	correct	ok	not_mentioned	released	option_probability
Jev	imcs21	test	10247695	symptom_143	10247695	0.0022661940000000005	0.3956230420153588	not_mentioned	1.0	not_mentioned	correct	ok	not_mentioned	released	option_probability
Jev	imcs21	test	10247695	symptom_144	10247695	0.0022661940000000005	0.3956230420153588	not_mentioned	1.0	not_mentioned	correct	ok	not_mentioned	released	option_probability
Jev	imcs21	test	10247695	symptom_145	10247695	0.0022661940000000005	0.3956230420153588	not_mentioned	1.0	not_mentioned	correct	ok	not_mentioned	released	option_probability
Jev	imcs21	test	10247695	symptom_146	10247695	0.0022661940000000005	0.3956230420153588	not_mentioned	1.0	not_mentioned	correct	ok	not_mentioned	released	option_probability
Jev	imcs21	test	10247695	symptom_147	10247695	0.0022661940000000005	0.3956230420153588	not_mentioned	1.0	not_mentioned	correct	ok	not_mentioned	released	option_probability
Jev	imcs21	test	10247695	symptom_148	10247695	0.0022661940000000005	0.3956230420153588	not_mentioned	1.0	not_mentioned	correct	ok	not_mentioned	released	option_probability
Jev	imcs21	test	10247695	symptom_149	10247695	0.0022661940000000005	0.3956230420153588	not_mentioned	1.0	not_mentioned	correct	ok	not_mentioned	released	option_probability
Jev	imcs21	test	10247695	symptom_150	10247695	0.0022661940000000005	0.3956230420153588	not_mentioned	1.0	not_mentioned	correct	ok	not_mentioned	released	option_probability
Jev	imcs21	test	10247695	symptom_151	10247695	0.0022661940000000005	0.3956230420153588	not_mentioned	1.0	not_mentioned	correct	ok	not_mentioned	released	option_probability
Jev	imcs21	test	10247695	symptom_152	10247695	0.0022661940000000005	0.3956230420153588	not_mentioned	1.0	not_mentioned	correct	ok	not_mentioned	released	option_probability
Jev	imcs21	test	10247695	symptom_153	10247695	0.0022661940000000005	0.3956230420153588	not_mentioned	1.0	not_mentioned	correct	ok	not_mentioned	released	option_probability
Jev	imcs21	test	10247695	symptom_154	10247695	0.0022661940000000005	0.3956230420153588	not_mentioned	1.0	not_mentioned	correct	ok	not_mentioned	released	option_probability
Jev	imcs21	test	10247695	symptom_155	10247695	0.0022661940000000005	0.3956230420153588	not_mentioned	1.0	not_mentioned	correct	ok	not_mentioned	released	option_probability
Jev	imcs21	test	10247695	symptom_156	10247695	0.0022661940000000005	0.3956230420153588	not_mentioned	1.0	not_mentioned	correct	ok	not_mentioned	released	option_probability
Jev	imcs21	test	10247695	symptom_157	10247695	0.0022661940000000005	0.3956230420153588	not_mentioned	1.0	not_mentioned	correct	ok	not_mentioned	released	option_probability
Jev	imcs21	test	10247695	symptom_158	10247695	0.0022661940000000005	0.3956230420153588	not_mentioned	1.0	not_mentioned	correct	ok	not_mentioned	released	option_probability
Jev	imcs21	test	10247695	symptom_159	10247695	0.0022661940000000005	0.3956230420153588	not_mentioned	1.0	not_mentioned	correct	ok	not_mentioned	released	option_probability
Jev	imcs21	test	10247695	symptom_160	10247695	0.0022661940000000005	0.3956230420153588	not_mentioned	1.0	not_mentioned	correct	ok	not_mentioned	released	option_probability
Jev	imcs21	test	10247695	symptom_161	10247695	0.0022661940000000005	0.3956230420153588	not_mentioned	1.0	not_mentioned	correct	ok	not_mentioned	released	option_probability
Jev	imcs21	test	10247695	symptom_162	10247695	0.0022661940000000005	0.3956230420153588	not_mentioned	1.0	not_mentioned	correct	ok	not_mentioned	released	option_probability
Jev	imcs21	test	10247695	symptom_163	10247695	0.0022661940000000005	0.3956230420153588	not_mentioned	1.0	not_mentioned	correct	ok	not_mentioned	released	option_probability
Jev	imcs21	test	10247695	symptom_164	10247695	0.0022661940000000005	0.3956230420153588	not_mentioned	1.0	not_mentioned	correct	ok	not_mentioned	released	option_probability
Jev	imcs21	test	10247695	symptom_165	10247695	0.0022661940000000005	0.3956230420153588	not_mentioned	1.0	not_mentioned	correct	ok	not_mentioned	released	option_probability
Jev	imcs21	test	10247695	symptom_166	10247695	0.0022661940000000005	0.3956230420153588	not_mentioned	1.0	not_mentioned	correct	ok	not_mentioned	released	option_probability
Jev	imcs21	test	10247695	symptom_167	10247695	0.0022661940000000005	0.3956230420153588	not_mentioned	1.0	not_mentioned	correct	ok	not_mentioned	released	option_probability
Jev	imcs21	test	10247695	symptom_168	10247695	0.0022661940000000005	0.3956230420153588	not_mentioned	1.0	not_mentioned	correct	ok	not_mentioned	released	option_probability
Jev	imcs21	test	10247695	symptom_169	10247695	0.0022661940000000005	0.3956230420153588	not_mentioned	1.0	not_mentioned	correct	ok	not_mentioned	released	option_probability
Jev	imcs21	test	10247695	symptom_170	10247695	0.0022661940000000005	0.3956230420153588	not_mentioned	1.0	not_mentioned	correct	ok	not_mentioned	released	option_probability
Jev	imcs21	test	10247695	symptom_171	10247695	0.0022661940000000005	0.3956230420153588	not_mentioned	1.0	not_mentioned	correct	ok	not_mentioned	released	option_probability
Jev	imcs21	test	10247695	symptom_172	10247695	0.0022661940000000005	0.3956230420153588	not_mentioned	1.0	not_mentioned	correct	ok	not_mentioned	released	option_probability
Jev	imcs21	test	10247695	symptom_173	10247695	0.0022661940000000005	0.3956230420153588	not_mentioned	1.0	not_mentioned	correct	ok	not_mentioned	released	option_probability
Jev	imcs21	test	10247695	symptom_174	10247695	0.0022661940000000005	0.3956230420153588	not_mentioned	1.0	not_mentioned	correct	ok	not_mentioned	released	option_probability
Jev	imcs21	test	10247695	symptom_175	10247695	0.0022661940000000005	0.3956230420153588	not_mentioned	1.0	not_mentioned	correct	ok	not_mentioned	released	option_probability
Jev	imcs21	test	10247695	symptom_176	10247695	0.0022661940000000005	0.3956230420153588	not_mentioned	1.0	not_mentioned	correct	ok	not_mentioned	released	option_probability
Jev	imcs21	test	10247695	symptom_177	10247695	0.0022661940000000005	0.3956230420153588	not_mentioned	1.0	not_mentioned	correct	ok	not_mentioned	released	option_probability
Jev	imcs21	test	10247695	symptom_178	10247695	0.0022661940000000005	0.3956230420153588	not_mentioned	1.0	not_mentioned	correct	ok	not_mentioned	released	option_probability
Jev	imcs21	test	10247695	symptom_179	10247695	0.0022661940000000005	0.3956230420153588	not_mentioned	1.0	not_mentioned	correct	ok	not_mentioned	released	option_probability
Jev	imcs21	test	10247695	symptom_180	10247695	0.0022661940000000005	0.3956230420153588	not_mentioned	1.0	not_mentioned	correct	ok	not_mentioned	released	option_probability
Jev	imcs21	test	10247695	symptom_181	10247695	0.0022661940000000005	0.3956230420153588	not_mentioned	1.0	not_mentioned	correct	ok	not_mentioned	released	option_probability
Jev	imcs21	test	10247695	symptom_182	10247695	0.0022661940000000005	0.3956230420153588	not_mentioned	1.0	not_mentioned	correct	ok	not_mentioned	released	option_probability
Jev	imcs21	test	10247695	symptom_183	10247695	0.0022661940000000005	0.3956230420153588	not_mentioned	1.0	not_mentioned	correct	ok	not_mentioned	released	option_probability
Jev	imcs21	test	10247695	symptom_184	10247695	0.0022661940000000005	0.3956230420153588	not_mentioned	1.0	not_mentioned	correct	ok	not_mentioned	released	option_probability
Jev	imcs21	test	10247695	symptom_185	10247695	0.0022661940000000005	0.3956230420153588	not_mentioned	1.0	not_mentioned	correct	ok	not_mentioned	released	option_probability
Jev	imcs21	test	10247695	symptom_186	10247695	0.0022661940000000005	0.3956230420153588	not_mentioned	1.0	not_mentioned	correct	ok	not_mentioned	released	option_probability
Jev	imcs21	test	10247695	symptom_187	10247695	0.0022661940000000005	0.3956230420153588	not_mentioned	1.0	not_mentioned	correct	ok	not_mentioned	released	option_probability
Jev	imcs21	test	10247695	symptom_188	10247695	0.0022661940000000005	0.3956230420153588	not_mentioned	1.0	not_mentioned	correct	ok	not_mentioned	released	option_probability
Jev	imcs21	test	10247695	symptom_189	10247695	0.0022661940000000005	0.3956230420153588	not_mentioned	1.0	not_mentioned	correct	ok	not_mentioned	released	option_probability
Jev	imcs21	test	10247695	symptom_190	10247695	0.0022661940000000005	0.3956230420153588	not_mentioned	1.0	not_mentioned	correct	ok	not_mentioned	released	option_probability
Jev	imcs21	test	10247695	symptom_191	10247695	0.0022661940000000005	0.3956230420153588	not_mentioned	1.0	not_mentioned	correct	ok	not_mentioned	released	option_probability
Jev	imcs21	test	10247695	symptom_192	10247695	0.0022661940000000005	0.3956230420153588	not_mentioned	1.0	not_mentioned	correct	ok	not_mentioned	released	option_probability
Jev	imcs21	test	10247695	symptom_193	10247695	0.0022661940000000005	0.3956230420153588	not_mentioned	1.0	not_mentioned	correct	ok	not_mentioned	released	option_probability
Jev	imcs21	test	10247695	symptom_194	10247695	0.0022661940000000005	0.3956230420153588	not_mentioned	1.0	not_mentioned	correct	ok	not_mentioned	released	option_probability
Jev	imcs21	test	10247695	symptom_195	10247695	0.0022661940000000005	0.3956230420153588	not_mentioned	1.0	not_mentioned	correct	ok	not_mentioned	released	option_probability
Jev	imcs21	test	10247695	symptom_196	10247695	0.0022661940000000005	0.3956230420153588	not_mentioned	1.0	not_mentioned	correct	ok	not_mentioned	released	option_probability
Jev	imcs21	test	10247695	symptom_197	10247695	0.0022661940000000005	0.3956230420153588	not_mentioned	1.0	not_mentioned	correct	ok	not_mentioned	released	option_probability
Jev	imcs21	test	10247695	symptom_198	10247695	0.0022661940000000005	0.3956230420153588	not_mentioned	1.0	not_mentioned	correct	ok	not_mentioned	released	option_probability
Jev	imcs21	test	10247695	symptom_199	10247695	0.0022661940000000005	0.3956230420153588	not_mentioned	1.0	not_mentioned	correct	ok	not_mentioned	released	option_probability
Jev	imcs21	test	10247695	symptom_200	10247695	0.0022661940000000005	0.3956230420153588	not_mentioned	1.0	not_mentioned	correct	ok	not_mentioned	released	option_probability
Jev	imcs21	test	10247695	symptom_201	10247695	0.0022661940000000005	0.3956230420153588	not_mentioned	1.0	not_mentioned	correct	ok	not_mentioned	released	option_probability
Jev	imcs21	test	10247695	symptom_202	10247695	0.0022661940000000005	0.3956230420153588	not_mentioned	1.0	not_mentioned	correct	ok	not_mentioned	released	option_probability
Jev	imcs21	test	10247695	symptom_203	10247695	0.0022661940000000005	0.3956230420153588	not_mentioned	1.0	not_mentioned	correct	ok	not_mentioned	released	option_probability
Jev	imcs21	test	10247695	symptom_204	10247695	0.0022661940000000005	0.3956230420153588	not_mentioned	1.0	not_mentioned	correct	ok	not_mentioned	released	option_probability
Jev	imcs21	test	10247695	symptom_205	10247695	0.0022661940000000005	0.3956230420153588	not_mentioned	1.0	not_mentioned	correct	ok	not_mentioned	released	option_probability
Jev	imcs21	test	10247695	symptom_206	10247695	0.0022661940000000005	0.3956230420153588	not_mentioned	0.74	not_mentioned	correct	ok	not_mentioned	released	option_probability
Jev	imcs21	test	10247695	symptom_207	10247695	0.0022661940000000005	0.3956230420153588	not_mentioned	1.0	not_mentioned	correct	ok	not_mentioned	released	option_probability
Jev	imcs21	test	10247695	symptom_208	10247695	0.0022661940000000005	0.3956230420153588	not_mentioned	1.0	not_mentioned	correct	ok	not_mentioned	released	option_probability
Jev	imcs21	test	10247695	symptom_209	10247695	0.0022661940000000005	0.3956230420153588	not_mentioned	1.0	not_mentioned	correct	ok	not_mentioned	released	option_probability
Jev	imcs21	test	10247695	symptom_210	10247695	0.0022661940000000005	0.3956230420153588	not_mentioned	1.0	not_mentioned	correct	ok	not_mentioned	released	option_probability
Jev	imcs21	test	10247695	symptom_211	10247695	0.0022661940000000005	0.3956230420153588	not_mentioned	1.0	not_mentioned	correct	ok	not_mentioned	released	option_probability
Jev	imcs21	test	10247695	symptom_212	10247695	0.0022661940000000005	0.3956230420153588	not_mentioned	1.0	not_mentioned	correct	ok	not_mentioned	released	option_probability
Jev	imcs21	test	10247695	symptom_213	10247695	0.0022661940000000005	0.3956230420153588	not_mentioned	1.0	not_mentioned	correct	ok	not_mentioned	released	option_probability
Jev	imcs21	test	10247695	symptom_214	10247695	0.0022661940000000005	0.3956230420153588	not_mentioned	1.0	not_mentioned	correct	ok	not_mentioned	released	option_probability
Jev	imcs21	test	10247695	symptom_215	10247695	0.0022661940000000005	0.3956230420153588	not_mentioned	1.0	not_mentioned	correct	ok	not_mentioned	released	option_probability
Jev	imcs21	test	10247695	symptom_216	10247695	0.0022661940000000005	0.3956230420153588	not_mentioned	1.0	not_mentioned	correct	ok	not_mentioned	released	option_probability
Jev	imcs21	test	10247695	symptom_217	10247695	0.0022661940000000005	0.3956230420153588	not_mentioned	1.0	not_mentioned	correct	ok	not_mentioned	released	option_probability
Jev	imcs21	test	10247695	symptom_218	10247695	0.0022661940000000005	0.3956230420153588	not_mentioned	1.0	not_mentioned	correct	ok	not_mentioned	released	option_probability
Jev	imcs21	test	10247695	symptom_219	10247695	0.0022661940000000005	0.3956230420153588	not_mentioned	1.0	not_mentioned	correct	ok	not_mentioned	released	option_probability
Jev	imcs21	test	10247695	symptom_220	10247695	0.0022661940000000005	0.3956230420153588	not_mentioned	1.0	not_mentioned	correct	ok	not_mentioned	released	option_probability
Jev	imcs21	test	10247695	symptom_221	10247695	0.0022661940000000005	0.3956230420153588	not_mentioned	1.0	not_mentioned	correct	ok	not_mentioned	released	option_probability
Jev	imcs21	test	10247695	symptom_222	10247695	0.0022661940000000005	0.3956230420153588	not_mentioned	1.0	not_mentioned	correct	ok	not_mentioned	released	option_probability
Jev	imcs21	test	10247695	symptom_223	10247695	0.0022661940000000005	0.3956230420153588	not_mentioned	1.0	not_mentioned	correct	ok	not_mentioned	released	option_probability
Jev	imcs21	test	10247695	symptom_224	10247695	0.0022661940000000005	0.3956230420153588	not_mentioned	1.0	not_mentioned	correct	ok	not_mentioned	released	option_probability
Jev	imcs21	test	10247695	symptom_225	10247695	0.0022661940000000005	0.3956230420153588	not_mentioned	1.0	not_mentioned	correct	ok	not_mentioned	released	option_probability
Jev	imcs21	test	10247695	symptom_226	10247695	0.0022661940000000005	0.3956230420153588	not_mentioned	1.0	not_mentioned	correct	ok	not_mentioned	released	option_probability
Jev	imcs21	test	10247695	symptom_227	10247695	0.0022661940000000005	0.3956230420153588	not_mentioned	1.0	not_mentioned	correct	ok	not_mentioned	released	option_probability
Jev	imcs21	test	10247695	symptom_228	10247695	0.0022661940000000005	0.3956230420153588	not_mentioned	1.0	not_mentioned	correct	ok	not_mentioned	released	option_probability
Jev	imcs21	test	10247695	symptom_229	10247695	0.0022661940000000005	0.3956230420153588	not_mentioned	1.0	not_mentioned	correct	ok	not_mentioned	released	option_probability
Jev	imcs21	test	10247695	symptom_230	10247695	0.0022661940000000005	0.3956230420153588	not_mentioned	1.0	not_mentioned	correct	ok	not_mentioned	released	option_probability
Jev	imcs21	test	10247695	symptom_231	10247695	0.0022661940000000005	0.3956230420153588	not_mentioned	1.0	not_mentioned	correct	ok	not_mentioned	released	option_probability
Jev	imcs21	test	10247695	symptom_232	10247695	0.0022661940000000005	0.3956230420153588	not_mentioned	1.0	not_mentioned	correct	ok	not_mentioned	released	option_probability
Jev	imcs21	test	10247695	symptom_233	10247695	0.0022661940000000005	0.3956230420153588	not_mentioned	1.0	not_mentioned	correct	ok	not_mentioned	released	option_probability
Jev	imcs21	test	10247695	symptom_234	10247695	0.0022661940000000005	0.3956230420153588	not_mentioned	1.0	not_mentioned	correct	ok	not_mentioned	released	option_probability
Jev	imcs21	test	10247695	symptom_235	10247695	0.0022661940000000005	0.3956230420153588	not_mentioned	1.0	not_mentioned	correct	ok	not_mentioned	released	option_probability
Jev	imcs21	test	10247695	symptom_236	10247695	0.0022661940000000005	0.3956230420153588	not_mentioned	1.0	not_mentioned	correct	ok	not_mentioned	released	option_probability
Jev	imcs21	test	10247695	symptom_237	10247695	0.0022661940000000005	0.3956230420153588	not_mentioned	1.0	not_mentioned	correct	ok	not_mentioned	released	option_probability
Jev	imcs21	test	10247695	symptom_238	10247695	0.0022661940000000005	0.3956230420153588	not_mentioned	1.0	not_mentioned	correct	ok	not_mentioned	released	option_probability
Jev	imcs21	test	10247695	symptom_239	10247695	0.0022661940000000005	0.3956230420153588	not_mentioned	1.0	not_mentioned	correct	ok	not_mentioned	released	option_probability
Jev	imcs21	test	10247695	symptom_240	10247695	0.0022661940000000005	0.3956230420153588	not_mentioned	1.0	not_mentioned	correct	ok	not_mentioned	released	option_probability
Jev	imcs21	test	10247695	symptom_241	10247695	0.0022661940000000005	0.3956230420153588	not_mentioned	1.0	not_mentioned	correct	ok	not_mentioned	released	option_probability
Jev	imcs21	test	10247695	symptom_242	10247695	0.0022661940000000005	0.3956230420153588	not_mentioned	1.0	not_mentioned	correct	ok	not_mentioned	released	option_probability
Jev	imcs21	test	10247695	symptom_243	10247695	0.0022661940000000005	0.3956230420153588	not_mentioned	1.0	not_mentioned	correct	ok	not_mentioned	released	option_probability
Jev	imcs21	test	10247695	symptom_244	10247695	0.0022661940000000005	0.3956230420153588	not_mentioned	1.0	not_mentioned	correct	ok	not_mentioned	released	option_probability
Jev	imcs21	test	10247695	symptom_245	10247695	0.0022661940000000005	0.3956230420153588	not_mentioned	0.99	not_mentioned	correct	ok	not_mentioned	released	option_probability
Jev	imcs21	test	10247695	symptom_246	10247695	0.0022661940000000005	0.3956230420153588	not_mentioned	1.0	not_mentioned	correct	ok	not_mentioned	released	option_probability
Jev	imcs21	test	10247695	symptom_247	10247695	0.0022661940000000005	0.3956230420153588	not_mentioned	1.0	not_mentioned	correct	ok	not_mentioned	released	option_probability
Jev	imcs21	test	10247695	symptom_248	10247695	0.0022661940000000005	0.3956230420153588	not_mentioned	1.0	not_mentioned	correct	ok	not_mentioned	released	option_probability
Jev	imcs21	test	10247695	symptom_249	10247695	0.0022661940000000005	0.3956230420153588	not_mentioned	1.0	not_mentioned	correct	ok	not_mentioned	released	option_probability
Jev	imcs21	test	10247695	symptom_250	10247695	0.0022661940000000005	0.3956230420153588	not_mentioned	1.0	not_mentioned	correct	ok	not_mentioned	released	option_probability
Jev	imcs21	test	10247695	symptom_251	10247695	0.0022661940000000005	0.3956230420153588	not_mentioned	1.0	not_mentioned	correct	ok	not_mentioned	released	option_probability
Jev	imcs21	test	10247695	symptom_252	10247695	0.0022661940000000005	0.3956230420153588	not_mentioned	1.0	not_mentioned	correct	ok	not_mentioned	released	option_probability
Jev	imcs21	test	10247695	symptom_253	10247695	0.0022661940000000005	0.3956230420153588	not_mentioned	1.0	not_mentioned	correct	ok	not_mentioned	released	option_probability
Jev	imcs21	test	10247695	symptom_254	10247695	0.0022661940000000005	0.3956230420153588	not_mentioned	1.0	not_mentioned	correct	ok	not_mentioned	released	option_probability
Jev	imcs21	test	10247695	symptom_255	10247695	0.0022661940000000005	0.3956230420153588	not_mentioned	1.0	not_mentioned	correct	ok	not_mentioned	released	option_probability
Jev	imcs21	test	10247695	symptom_256	10247695	0.0022661940000000005	0.3956230420153588	not_mentioned	1.0	not_mentioned	correct	ok	not_mentioned	released	option_probability
Jev	imcs21	test	10247695	symptom_257	10247695	0.0022661940000000005	0.3956230420153588	not_mentioned	1.0	not_mentioned	correct	ok	not_mentioned	released	option_probability
Jev	imcs21	test	10247695	symptom_258	10247695	0.0022661940000000005	0.3956230420153588	not_mentioned	1.0	not_mentioned	correct	ok	not_mentioned	released	option_probability
Jev	imcs21	test	10247695	symptom_259	10247695	0.0022661940000000005	0.3956230420153588	not_mentioned	1.0	not_mentioned	correct	ok	not_mentioned	released	option_probability
Jev	imcs21	test	10247695	symptom_260	10247695	0.0022661940000000005	0.3956230420153588	not_mentioned	1.0	not_mentioned	correct	ok	not_mentioned	released	option_probability
Jev	imcs21	test	10247695	symptom_261	10247695	0.0022661940000000005	0.3956230420153588	not_mentioned	1.0	not_mentioned	correct	ok	not_mentioned	released	option_probability
Jev	imcs21	test	10247695	symptom_262	10247695	0.0022661940000000005	0.3956230420153588	not_mentioned	1.0	not_mentioned	correct	ok	not_mentioned	released	option_probability
Jev	imcs21	test	10247695	symptom_263	10247695	0.0022661940000000005	0.3956230420153588	not_mentioned	1.0	not_mentioned	correct	ok	not_mentioned	released	option_probability
Jev	imcs21	test	10247695	symptom_264	10247695	0.0022661940000000005	0.3956230420153588	not_mentioned	1.0	not_mentioned	correct	ok	not_mentioned	released	option_probability
Jev	imcs21	test	10247695	symptom_265	10247695	0.0022661940000000005	0.3956230420153588	not_mentioned	1.0	not_mentioned	correct	ok	not_mentioned	released	option_probability
Jev	imcs21	test	10247695	symptom_266	10247695	0.0022661940000000005	0.3956230420153588	not_mentioned	1.0	not_mentioned	correct	ok	not_mentioned	released	option_probability
Jev	imcs21	test	10247695	symptom_267	10247695	0.0022661940000000005	0.3956230420153588	not_mentioned	1.0	not_mentioned	correct	ok	not_mentioned	released	option_probability
Jev	imcs21	test	10247695	symptom_268	10247695	0.0022661940000000005	0.3956230420153588	not_mentioned	1.0	not_mentioned	correct	ok	not_mentioned	released	option_probability
Jev	imcs21	test	10247695	symptom_269	10247695	0.0022661940000000005	0.3956230420153588	not_mentioned	1.0	not_mentioned	correct	ok	not_mentioned	released	option_probability
Jev	imcs21	test	10247695	symptom_270	10247695	0.0022661940000000005	0.3956230420153588	not_mentioned	1.0	not_mentioned	correct	ok	not_mentioned	released	option_probability
Jev	imcs21	test	10247695	symptom_271	10247695	0.0022661940000000005	0.3956230420153588	not_mentioned	1.0	not_mentioned	correct	ok	not_mentioned	released	option_probability
Jev	imcs21	test	10247695	symptom_272	10247695	0.0022661940000000005	0.3956230420153588	not_mentioned	1.0	not_mentioned	correct	ok	not_mentioned	released	option_probability
Jev	imcs21	test	10247695	symptom_273	10247695	0.0022661940000000005	0.3956230420153588	not_mentioned	1.0	not_mentioned	correct	ok	not_mentioned	released	option_probability
Jev	imcs21	test	10247695	symptom_274	10247695	0.0022661940000000005	0.3956230420153588	not_mentioned	1.0	not_mentioned	correct	ok	not_mentioned	released	option_probability
Jev	imcs21	test	10247695	symptom_275	10247695	0.0022661940000000005	0.3956230420153588	not_mentioned	1.0	not_mentioned	correct	ok	not_mentioned	released	option_probability
Jev	imcs21	test	10247695	symptom_276	10247695	0.0022661940000000005	0.3956230420153588	not_mentioned	1.0	not_mentioned	correct	ok	not_mentioned	released	option_probability
Jev	imcs21	test	10247695	symptom_277	10247695	0.0022661940000000005	0.3956230420153588	not_mentioned	1.0	not_mentioned	correct	ok	not_mentioned	released	option_probability
Jev	imcs21	test	10247695	symptom_278	10247695	0.0022661940000000005	0.3956230420153588	not_mentioned	1.0	not_mentioned	correct	ok	not_mentioned	released	option_probability
Jev	imcs21	test	10247695	symptom_279	10247695	0.0022661940000000005	0.3956230420153588	not_mentioned	1.0	not_mentioned	correct	ok	not_mentioned	released	option_probability
Jev	imcs21	test	10247695	symptom_280	10247695	0.0022661940000000005	0.3956230420153588	not_mentioned	1.0	not_mentioned	correct	ok	not_mentioned	released	option_probability
Jev	imcs21	test	10247695	symptom_281	10247695	0.0022661940000000005	0.3956230420153588	not_mentioned	1.0	not_mentioned	correct	ok	not_mentioned	released	option_probability
Jev	imcs21	test	10247695	symptom_282	10247695	0.0022661940000000005	0.3956230420153588	not_mentioned	1.0	not_mentioned	correct	ok	not_mentioned	released	option_probability
Jev	imcs21	test	10247695	symptom_283	10247695	0.0022661940000000005	0.3956230420153588	not_mentioned	1.0	not_mentioned	correct	ok	not_mentioned	released	option_probability
Jev	imcs21	test	10247695	symptom_284	10247695	0.0022661940000000005	0.3956230420153588	not_mentioned	1.0	not_mentioned	correct	ok	not_mentioned	released	option_probability
Jev	imcs21	test	10247695	symptom_285	10247695	0.0022661940000000005	0.3956230420153588	not_mentioned	1.0	not_mentioned	correct	ok	not_mentioned	released	option_probability
Jev	imcs21	test	10247695	symptom_286	10247695	0.0022661940000000005	0.3956230420153588	not_mentioned	1.0	not_mentioned	correct	ok	not_mentioned	released	option_probability
Jev	imcs21	test	10247695	symptom_287	10247695	0.0022661940000000005	0.3956230420153588	not_mentioned	1.0	not_mentioned	correct	ok	not_mentioned	released	option_probability
Jev	imcs21	test	10247695	symptom_288	10247695	0.0022661940000000005	0.3956230420153588	not_mentioned	1.0	not_mentioned	correct	ok	not_mentioned	released	option_probability
Jev	imcs21	test	10247695	symptom_289	10247695	0.0022661940000000005	0.3956230420153588	not_mentioned	1.0	not_mentioned	correct	ok	not_mentioned	released	option_probability
Jev	imcs21	test	10247695	symptom_290	10247695	0.0022661940000000005	0.3956230420153588	not_mentioned	1.0	not_mentioned	correct	ok	not_mentioned	released	option_probability
Jev	imcs21	test	10247695	symptom_291	10247695	0.0022661940000000005	0.3956230420153588	not_mentioned	1.0	not_mentioned	correct	ok	not_mentioned	released	option_probability
Jev	imcs21	test	10247695	symptom_292	10247695	0.0022661940000000005	0.3956230420153588	not_mentioned	1.0	not_mentioned	correct	ok	not_mentioned	released	option_probability
Jev	imcs21	test	10247695	symptom_293	10247695	0.0022661940000000005	0.3956230420153588	not_mentioned	1.0	not_mentioned	correct	ok	not_mentioned	released	option_probability
Jev	imcs21	test	10247695	symptom_294	10247695	0.0022661940000000005	0.3956230420153588	not_mentioned	1.0	not_mentioned	correct	ok	not_mentioned	released	option_probability
Jev	imcs21	test	10247695	symptom_295	10247695	0.0022661940000000005	0.3956230420153588	not_mentioned	1.0	not_mentioned	correct	ok	not_mentioned	released	option_probability
Jev	imcs21	test	10247695	symptom_296	10247695	0.0022661940000000005	0.3956230420153588	not_mentioned	1.0	not_mentioned	correct	ok	not_mentioned	released	option_probability
Jev	imcs21	test	10247695	symptom_297	10247695	0.0022661940000000005	0.3956230420153588	not_mentioned	1.0	not_mentioned	correct	ok	not_mentioned	released	option_probability
Jev	imcs21	test	10247695	symptom_298	10247695	0.0022661940000000005	0.3956230420153588	not_mentioned	1.0	not_mentioned	correct	ok	not_mentioned	released	option_probability
Jev	imcs21	test	10247695	symptom_299	10247695	0.0022661940000000005	0.3956230420153588	not_mentioned	1.0	not_mentioned	correct	ok	not_mentioned	released	option_probability
Jev	imcs21	test	10247695	symptom_300	10247695	0.0022661940000000005	0.3956230420153588	not_mentioned	1.0	not_mentioned	correct	ok	not_mentioned	released	option_probability
Jev	imcs21	test	10247695	symptom_301	10247695	0.0022661940000000005	0.3956230420153588	not_mentioned	1.0	not_mentioned	correct	ok	not_mentioned	released	option_probability
Jev	imcs21	test	10247695	symptom_302	10247695	0.0022661940000000005	0.3956230420153588	not_mentioned	1.0	not_mentioned	correct	ok	not_mentioned	released	option_probability
Jev	imcs21	test	10247695	symptom_303	10247695	0.0022661940000000005	0.3956230420153588	not_mentioned	1.0	not_mentioned	correct	ok	not_mentioned	released	option_probability
Jev	imcs21	test	10247695	symptom_304	10247695	0.0022661940000000005	0.3956230420153588	not_mentioned	0.97	not_mentioned	correct	ok	not_mentioned	released	option_probability
Jev	imcs21	test	10247695	symptom_305	10247695	0.0022661940000000005	0.3956230420153588	not_mentioned	1.0	not_mentioned	correct	ok	not_mentioned	released	option_probability
Jev	imcs21	test	10247695	symptom_306	10247695	0.0022661940000000005	0.3956230420153588	not_mentioned	1.0	not_mentioned	correct	ok	not_mentioned	released	option_probability
Jev	imcs21	test	10247695	symptom_307	10247695	0.0022661940000000005	0.3956230420153588	not_mentioned	1.0	not_mentioned	correct	ok	not_mentioned	released	option_probability
Jev	imcs21	test	10247695	symptom_308	10247695	0.0022661940000000005	0.3956230420153588	not_mentioned	1.0	not_mentioned	correct	ok	not_mentioned	released	option_probability
Jev	imcs21	test	10247695	symptom_309	10247695	0.0022661940000000005	0.3956230420153588	not_mentioned	1.0	not_mentioned	correct	ok	not_mentioned	released	option_probability
Jev	imcs21	test	10247695	symptom_310	10247695	0.0022661940000000005	0.3956230420153588	not_mentioned	1.0	not_mentioned	correct	ok	not_mentioned	released	option_probability
Jev	imcs21	test	10247695	symptom_311	10247695	0.0022661940000000005	0.3956230420153588	not_mentioned	1.0	not_mentioned	correct	ok	not_mentioned	released	option_probability
Jev	imcs21	test	10247695	symptom_312	10247695	0.0022661940000000005	0.3956230420153588	not_mentioned	1.0	not_mentioned	correct	ok	not_mentioned	released	option_probability
Jev	imcs21	test	10247695	symptom_313	10247695	0.0022661940000000005	0.3956230420153588	not_mentioned	1.0	not_mentioned	correct	ok	not_mentioned	released	option_probability
Jev	imcs21	test	10247695	symptom_314	10247695	0.0022661940000000005	0.3956230420153588	not_mentioned	1.0	not_mentioned	correct	ok	not_mentioned	released	option_probability
Jev	imcs21	test	10247695	symptom_315	10247695	0.0022661940000000005	0.3956230420153588	not_mentioned	1.0	not_mentioned	correct	ok	not_mentioned	released	option_probability
Jev	imcs21	test	10247695	symptom_316	10247695	0.0022661940000000005	0.3956230420153588	not_mentioned	1.0	not_mentioned	correct	ok	not_mentioned	released	option_probability
Jev	imcs21	test	10247695	symptom_317	10247695	0.0022661940000000005	0.3956230420153588	not_mentioned	1.0	not_mentioned	correct	ok	not_mentioned	released	option_probability
Jev	imcs21	test	10247695	symptom_318	10247695	0.0022661940000000005	0.3956230420153588	not_mentioned	1.0	not_mentioned	correct	ok	not_mentioned	released	option_probability
Jev	imcs21	test	10247695	symptom_319	10247695	0.0022661940000000005	0.3956230420153588	not_mentioned	1.0	not_mentioned	correct	ok	not_mentioned	released	option_probability
Jev	imcs21	test	10247695	symptom_320	10247695	0.0022661940000000005	0.3956230420153588	not_mentioned	1.0	not_mentioned	correct	ok	not_mentioned	released	option_probability
Jev	imcs21	test	10247695	symptom_321	10247695	0.0022661940000000005	0.3956230420153588	not_mentioned	1.0	not_mentioned	correct	ok	not_mentioned	released	option_probability
Jev	imcs21	test	10247695	symptom_322	10247695	0.0022661940000000005	0.3956230420153588	not_mentioned	0.62	not_mentioned	correct	ok	not_mentioned	released	option_probability
Jev	imcs21	test	10247695	symptom_323	10247695	0.0022661940000000005	0.3956230420153588	not_mentioned	1.0	not_mentioned	correct	ok	not_mentioned	released	option_probability
Jev	imcs21	test	10247695	symptom_324	10247695	0.0022661940000000005	0.3956230420153588	not_mentioned	1.0	not_mentioned	correct	ok	not_mentioned	released	option_probability
Jev	imcs21	test	10247695	symptom_325	10247695	0.0022661940000000005	0.3956230420153588	not_mentioned	1.0	not_mentioned	correct	ok	not_mentioned	released	option_probability
Jev	imcs21	test	10247695	symptom_326	10247695	0.0022661940000000005	0.3956230420153588	not_mentioned	1.0	not_mentioned	correct	ok	not_mentioned	released	option_probability
Jev	imcs21	test	10247695	symptom_327	10247695	0.0022661940000000005	0.3956230420153588	not_mentioned	1.0	not_mentioned	correct	ok	not_mentioned	released	option_probability
Jev	imcs21	test	10247695	symptom_328	10247695	0.0022661940000000005	0.3956230420153588	not_mentioned	1.0	not_mentioned	correct	ok	not_mentioned	released	option_probability
Jev	imcs21	test	10247695	symptom_329	10247695	0.0022661940000000005	0.3956230420153588	not_mentioned	1.0	not_mentioned	correct	ok	not_mentioned	released	option_probability
Jev	imcs21	test	10247695	symptom_330	10247695	0.0022661940000000005	0.3956230420153588	not_mentioned	1.0	not_mentioned	correct	ok	not_mentioned	released	option_probability
Jev	imcs21	test	10248577	symptom_000	10248577	0.0022680000000000005	0.3757028749678284	positive	1.0	positive	correct	ok	positive	released	option_probability
Jev	imcs21	test	10248577	symptom_001	10248577	0.0022680000000000005	0.3757028749678284	positive	0.89	positive	correct	ok	positive	released	option_probability
Jev	imcs21	test	10248577	symptom_002	10248577	0.0022680000000000005	0.3757028749678284	uncertain	0.7	negative	incorrect	ok	negative	released	option_probability
Jev	imcs21	test	10248577	symptom_003	10248577	0.0022680000000000005	0.3757028749678284	positive	0.77	positive	correct	ok	positive	released	option_probability
Jev	imcs21	test	10248577	symptom_004	10248577	0.0022680000000000005	0.3757028749678284	not_mentioned	1.0	not_mentioned	correct	ok	not_mentioned	released	option_probability
Jev	imcs21	test	10248577	symptom_005	10248577	0.0022680000000000005	0.3757028749678284	negative	0.65	negative	correct	ok	negative	released	option_probability
Jev	imcs21	test	10248577	symptom_006	10248577	0.0022680000000000005	0.3757028749678284	not_mentioned	1.0	not_mentioned	correct	ok	not_mentioned	released	option_probability
Jev	imcs21	test	10248577	symptom_007	10248577	0.0022680000000000005	0.3757028749678284	not_mentioned	0.97	not_mentioned	correct	ok	not_mentioned	released	option_probability
Jev	imcs21	test	10248577	symptom_008	10248577	0.0022680000000000005	0.3757028749678284	not_mentioned	1.0	not_mentioned	correct	ok	not_mentioned	released	option_probability
Jev	imcs21	test	10248577	symptom_009	10248577	0.0022680000000000005	0.3757028749678284	not_mentioned	0.99	not_mentioned	correct	ok	not_mentioned	released	option_probability
Jev	imcs21	test	10248577	symptom_010	10248577	0.0022680000000000005	0.3757028749678284	not_mentioned	1.0	not_mentioned	correct	ok	not_mentioned	released	option_probability
Jev	imcs21	test	10248577	symptom_011	10248577	0.0022680000000000005	0.3757028749678284	uncertain	0.95	negative	incorrect	ok	negative	released	option_probability
Jev	imcs21	test	10248577	symptom_012	10248577	0.0022680000000000005	0.3757028749678284	uncertain	0.97	negative	incorrect	ok	negative	released	option_probability
Jev	imcs21	test	10248577	symptom_013	10248577	0.0022680000000000005	0.3757028749678284	positive	0.78	not_mentioned	incorrect	ok	not_mentioned	released	option_probability
Jev	imcs21	test	10248577	symptom_014	10248577	0.0022680000000000005	0.3757028749678284	not_mentioned	1.0	not_mentioned	correct	ok	not_mentioned	released	option_probability
Jev	imcs21	test	10248577	symptom_015	10248577	0.0022680000000000005	0.3757028749678284	not_mentioned	0.98	not_mentioned	correct	ok	not_mentioned	released	option_probability
Jev	imcs21	test	10248577	symptom_016	10248577	0.0022680000000000005	0.3757028749678284	not_mentioned	1.0	not_mentioned	correct	ok	not_mentioned	released	option_probability
Jev	imcs21	test	10248577	symptom_017	10248577	0.0022680000000000005	0.3757028749678284	not_mentioned	0.98	not_mentioned	correct	ok	not_mentioned	released	option_probability
Jev	imcs21	test	10248577	symptom_018	10248577	0.0022680000000000005	0.3757028749678284	not_mentioned	1.0	not_mentioned	correct	ok	not_mentioned	released	option_probability
Jev	imcs21	test	10248577	symptom_019	10248577	0.0022680000000000005	0.3757028749678284	not_mentioned	1.0	not_mentioned	correct	ok	not_mentioned	released	option_probability
Jev	imcs21	test	10248577	symptom_020	10248577	0.0022680000000000005	0.3757028749678284	not_mentioned	1.0	not_mentioned	correct	ok	not_mentioned	released	option_probability
Jev	imcs21	test	10248577	symptom_021	10248577	0.0022680000000000005	0.3757028749678284	not_mentioned	0.9	not_mentioned	correct	ok	not_mentioned	released	option_probability
Jev	imcs21	test	10248577	symptom_022	10248577	0.0022680000000000005	0.3757028749678284	not_mentioned	0.49	not_mentioned	correct	ok	not_mentioned	released	option_probability
Jev	imcs21	test	10248577	symptom_023	10248577	0.0022680000000000005	0.3757028749678284	not_mentioned	1.0	not_mentioned	correct	ok	not_mentioned	released	option_probability
Jev	imcs21	test	10248577	symptom_024	10248577	0.0022680000000000005	0.3757028749678284	not_mentioned	0.99	not_mentioned	correct	ok	not_mentioned	released	option_probability
Jev	imcs21	test	10248577	symptom_025	10248577	0.0022680000000000005	0.3757028749678284	not_mentioned	1.0	not_mentioned	correct	ok	not_mentioned	released	option_probability
Jev	imcs21	test	10248577	symptom_026	10248577	0.0022680000000000005	0.3757028749678284	positive	0.99	positive	correct	ok	positive	released	option_probability
Jev	imcs21	test	10248577	symptom_027	10248577	0.0022680000000000005	0.3757028749678284	not_mentioned	1.0	not_mentioned	correct	ok	not_mentioned	released	option_probability
Jev	imcs21	test	10248577	symptom_028	10248577	0.0022680000000000005	0.3757028749678284	not_mentioned	1.0	not_mentioned	correct	ok	not_mentioned	released	option_probability
Jev	imcs21	test	10248577	symptom_029	10248577	0.0022680000000000005	0.3757028749678284	not_mentioned	1.0	not_mentioned	correct	ok	not_mentioned	released	option_probability
Jev	imcs21	test	10248577	symptom_030	10248577	0.0022680000000000005	0.3757028749678284	not_mentioned	1.0	not_mentioned	correct	ok	not_mentioned	released	option_probability
Jev	imcs21	test	10248577	symptom_031	10248577	0.0022680000000000005	0.3757028749678284	not_mentioned	1.0	not_mentioned	correct	ok	not_mentioned	released	option_probability
Jev	imcs21	test	10248577	symptom_032	10248577	0.0022680000000000005	0.3757028749678284	not_mentioned	1.0	not_mentioned	correct	ok	not_mentioned	released	option_probability
Jev	imcs21	test	10248577	symptom_033	10248577	0.0022680000000000005	0.3757028749678284	positive	0.89	negative	incorrect	ok	negative	released	option_probability
Jev	imcs21	test	10248577	symptom_034	10248577	0.0022680000000000005	0.3757028749678284	not_mentioned	1.0	not_mentioned	correct	ok	not_mentioned	released	option_probability
Jev	imcs21	test	10248577	symptom_035	10248577	0.0022680000000000005	0.3757028749678284	not_mentioned	0.98	not_mentioned	correct	ok	not_mentioned	released	option_probability
Jev	imcs21	test	10248577	symptom_036	10248577	0.0022680000000000005	0.3757028749678284	not_mentioned	0.66	not_mentioned	correct	ok	not_mentioned	released	option_probability
Jev	imcs21	test	10248577	symptom_037	10248577	0.0022680000000000005	0.3757028749678284	not_mentioned	1.0	not_mentioned	correct	ok	not_mentioned	released	option_probability
Jev	imcs21	test	10248577	symptom_038	10248577	0.0022680000000000005	0.3757028749678284	not_mentioned	1.0	not_mentioned	correct	ok	not_mentioned	released	option_probability
Jev	imcs21	test	10248577	symptom_039	10248577	0.0022680000000000005	0.3757028749678284	not_mentioned	1.0	not_mentioned	correct	ok	not_mentioned	released	option_probability
Jev	imcs21	test	10248577	symptom_040	10248577	0.0022680000000000005	0.3757028749678284	not_mentioned	1.0	not_mentioned	correct	ok	not_mentioned	released	option_probability
Jev	imcs21	test	10248577	symptom_041	10248577	0.0022680000000000005	0.3757028749678284	not_mentioned	1.0	not_mentioned	correct	ok	not_mentioned	released	option_probability
Jev	imcs21	test	10248577	symptom_042	10248577	0.0022680000000000005	0.3757028749678284	negative	0.72	not_mentioned	incorrect	ok	not_mentioned	released	option_probability
Jev	imcs21	test	10248577	symptom_043	10248577	0.0022680000000000005	0.3757028749678284	not_mentioned	1.0	not_mentioned	correct	ok	not_mentioned	released	option_probability
Jev	imcs21	test	10248577	symptom_044	10248577	0.0022680000000000005	0.3757028749678284	positive	0.95	not_mentioned	incorrect	ok	not_mentioned	released	option_probability
Jev	imcs21	test	10248577	symptom_045	10248577	0.0022680000000000005	0.3757028749678284	not_mentioned	1.0	not_mentioned	correct	ok	not_mentioned	released	option_probability
Jev	imcs21	test	10248577	symptom_046	10248577	0.0022680000000000005	0.3757028749678284	not_mentioned	1.0	not_mentioned	correct	ok	not_mentioned	released	option_probability
Jev	imcs21	test	10248577	symptom_047	10248577	0.0022680000000000005	0.3757028749678284	not_mentioned	0.72	not_mentioned	correct	ok	not_mentioned	released	option_probability
Jev	imcs21	test	10248577	symptom_048	10248577	0.0022680000000000005	0.3757028749678284	negative	0.7	not_mentioned	incorrect	ok	not_mentioned	released	option_probability
Jev	imcs21	test	10248577	symptom_049	10248577	0.0022680000000000005	0.3757028749678284	not_mentioned	1.0	not_mentioned	correct	ok	not_mentioned	released	option_probability
Jev	imcs21	test	10248577	symptom_050	10248577	0.0022680000000000005	0.3757028749678284	not_mentioned	1.0	not_mentioned	correct	ok	not_mentioned	released	option_probability
Jev	imcs21	test	10248577	symptom_051	10248577	0.0022680000000000005	0.3757028749678284	not_mentioned	1.0	not_mentioned	correct	ok	not_mentioned	released	option_probability
Jev	imcs21	test	10248577	symptom_052	10248577	0.0022680000000000005	0.3757028749678284	not_mentioned	1.0	not_mentioned	correct	ok	not_mentioned	released	option_probability
Jev	imcs21	test	10248577	symptom_053	10248577	0.0022680000000000005	0.3757028749678284	not_mentioned	1.0	not_mentioned	correct	ok	not_mentioned	released	option_probability
Jev	imcs21	test	10248577	symptom_054	10248577	0.0022680000000000005	0.3757028749678284	not_mentioned	1.0	not_mentioned	correct	ok	not_mentioned	released	option_probability
Jev	imcs21	test	10248577	symptom_055	10248577	0.0022680000000000005	0.3757028749678284	not_mentioned	1.0	not_mentioned	correct	ok	not_mentioned	released	option_probability
Jev	imcs21	test	10248577	symptom_056	10248577	0.0022680000000000005	0.3757028749678284	not_mentioned	1.0	not_mentioned	correct	ok	not_mentioned	released	option_probability
Jev	imcs21	test	10248577	symptom_057	10248577	0.0022680000000000005	0.3757028749678284	not_mentioned	1.0	not_mentioned	correct	ok	not_mentioned	released	option_probability
Jev	imcs21	test	10248577	symptom_058	10248577	0.0022680000000000005	0.3757028749678284	not_mentioned	1.0	not_mentioned	correct	ok	not_mentioned	released	option_probability
Jev	imcs21	test	10248577	symptom_059	10248577	0.0022680000000000005	0.3757028749678284	not_mentioned	1.0	not_mentioned	correct	ok	not_mentioned	released	option_probability
Jev	imcs21	test	10248577	symptom_060	10248577	0.0022680000000000005	0.3757028749678284	not_mentioned	1.0	not_mentioned	correct	ok	not_mentioned	released	option_probability
Jev	imcs21	test	10248577	symptom_061	10248577	0.0022680000000000005	0.3757028749678284	not_mentioned	1.0	not_mentioned	correct	ok	not_mentioned	released	option_probability
Jev	imcs21	test	10248577	symptom_062	10248577	0.0022680000000000005	0.3757028749678284	not_mentioned	1.0	not_mentioned	correct	ok	not_mentioned	released	option_probability
Jev	imcs21	test	10248577	symptom_063	10248577	0.0022680000000000005	0.3757028749678284	positive	1.0	positive	correct	ok	positive	released	option_probability
Jev	imcs21	test	10248577	symptom_064	10248577	0.0022680000000000005	0.3757028749678284	not_mentioned	1.0	not_mentioned	correct	ok	not_mentioned	released	option_probability
Jev	imcs21	test	10248577	symptom_065	10248577	0.0022680000000000005	0.3757028749678284	not_mentioned	1.0	not_mentioned	correct	ok	not_mentioned	released	option_probability
Jev	imcs21	test	10248577	symptom_066	10248577	0.0022680000000000005	0.3757028749678284	not_mentioned	1.0	not_mentioned	correct	ok	not_mentioned	released	option_probability
Jev	imcs21	test	10248577	symptom_067	10248577	0.0022680000000000005	0.3757028749678284	not_mentioned	1.0	not_mentioned	correct	ok	not_mentioned	released	option_probability
Jev	imcs21	test	10248577	symptom_068	10248577	0.0022680000000000005	0.3757028749678284	not_mentioned	1.0	not_mentioned	correct	ok	not_mentioned	released	option_probability
Jev	imcs21	test	10248577	symptom_069	10248577	0.0022680000000000005	0.3757028749678284	not_mentioned	1.0	not_mentioned	correct	ok	not_mentioned	released	option_probability
Jev	imcs21	test	10248577	symptom_070	10248577	0.0022680000000000005	0.3757028749678284	not_mentioned	1.0	not_mentioned	correct	ok	not_mentioned	released	option_probability
Jev	imcs21	test	10248577	symptom_071	10248577	0.0022680000000000005	0.3757028749678284	not_mentioned	1.0	not_mentioned	correct	ok	not_mentioned	released	option_probability
Jev	imcs21	test	10248577	symptom_072	10248577	0.0022680000000000005	0.3757028749678284	not_mentioned	1.0	not_mentioned	correct	ok	not_mentioned	released	option_probability
Jev	imcs21	test	10248577	symptom_073	10248577	0.0022680000000000005	0.3757028749678284	not_mentioned	1.0	not_mentioned	correct	ok	not_mentioned	released	option_probability
Jev	imcs21	test	10248577	symptom_074	10248577	0.0022680000000000005	0.3757028749678284	not_mentioned	1.0	not_mentioned	correct	ok	not_mentioned	released	option_probability
Jev	imcs21	test	10248577	symptom_075	10248577	0.0022680000000000005	0.3757028749678284	not_mentioned	1.0	not_mentioned	correct	ok	not_mentioned	released	option_probability
Jev	imcs21	test	10248577	symptom_076	10248577	0.0022680000000000005	0.3757028749678284	not_mentioned	1.0	not_mentioned	correct	ok	not_mentioned	released	option_probability
Jev	imcs21	test	10248577	symptom_077	10248577	0.0022680000000000005	0.3757028749678284	not_mentioned	1.0	not_mentioned	correct	ok	not_mentioned	released	option_probability
Jev	imcs21	test	10248577	symptom_078	10248577	0.0022680000000000005	0.3757028749678284	not_mentioned	0.96	not_mentioned	correct	ok	not_mentioned	released	option_probability
Jev	imcs21	test	10248577	symptom_079	10248577	0.0022680000000000005	0.3757028749678284	not_mentioned	1.0	not_mentioned	correct	ok	not_mentioned	released	option_probability
Jev	imcs21	test	10248577	symptom_080	10248577	0.0022680000000000005	0.3757028749678284	not_mentioned	1.0	not_mentioned	correct	ok	not_mentioned	released	option_probability
Jev	imcs21	test	10248577	symptom_081	10248577	0.0022680000000000005	0.3757028749678284	not_mentioned	0.88	not_mentioned	correct	ok	not_mentioned	released	option_probability
Jev	imcs21	test	10248577	symptom_082	10248577	0.0022680000000000005	0.3757028749678284	not_mentioned	1.0	not_mentioned	correct	ok	not_mentioned	released	option_probability
Jev	imcs21	test	10248577	symptom_083	10248577	0.0022680000000000005	0.3757028749678284	not_mentioned	1.0	not_mentioned	correct	ok	not_mentioned	released	option_probability
Jev	imcs21	test	10248577	symptom_084	10248577	0.0022680000000000005	0.3757028749678284	not_mentioned	1.0	not_mentioned	correct	ok	not_mentioned	released	option_probability
Jev	imcs21	test	10248577	symptom_085	10248577	0.0022680000000000005	0.3757028749678284	not_mentioned	0.99	not_mentioned	correct	ok	not_mentioned	released	option_probability
Jev	imcs21	test	10248577	symptom_086	10248577	0.0022680000000000005	0.3757028749678284	not_mentioned	1.0	not_mentioned	correct	ok	not_mentioned	released	option_probability
Jev	imcs21	test	10248577	symptom_087	10248577	0.0022680000000000005	0.3757028749678284	not_mentioned	1.0	not_mentioned	correct	ok	not_mentioned	released	option_probability
Jev	imcs21	test	10248577	symptom_088	10248577	0.0022680000000000005	0.3757028749678284	not_mentioned	1.0	not_mentioned	correct	ok	not_mentioned	released	option_probability
Jev	imcs21	test	10248577	symptom_089	10248577	0.0022680000000000005	0.3757028749678284	not_mentioned	1.0	not_mentioned	correct	ok	not_mentioned	released	option_probability
Jev	imcs21	test	10248577	symptom_090	10248577	0.0022680000000000005	0.3757028749678284	not_mentioned	1.0	not_mentioned	correct	ok	not_mentioned	released	option_probability
Jev	imcs21	test	10248577	symptom_091	10248577	0.0022680000000000005	0.3757028749678284	not_mentioned	1.0	not_mentioned	correct	ok	not_mentioned	released	option_probability
Jev	imcs21	test	10248577	symptom_092	10248577	0.0022680000000000005	0.3757028749678284	not_mentioned	1.0	not_mentioned	correct	ok	not_mentioned	released	option_probability
Jev	imcs21	test	10248577	symptom_093	10248577	0.0022680000000000005	0.3757028749678284	not_mentioned	1.0	not_mentioned	correct	ok	not_mentioned	released	option_probability
Jev	imcs21	test	10248577	symptom_094	10248577	0.0022680000000000005	0.3757028749678284	not_mentioned	1.0	not_mentioned	correct	ok	not_mentioned	released	option_probability
Jev	imcs21	test	10248577	symptom_095	10248577	0.0022680000000000005	0.3757028749678284	not_mentioned	1.0	not_mentioned	correct	ok	not_mentioned	released	option_probability
Jev	imcs21	test	10248577	symptom_096	10248577	0.0022680000000000005	0.3757028749678284	not_mentioned	1.0	not_mentioned	correct	ok	not_mentioned	released	option_probability
Jev	imcs21	test	10248577	symptom_097	10248577	0.0022680000000000005	0.3757028749678284	not_mentioned	1.0	not_mentioned	correct	ok	not_mentioned	released	option_probability
Jev	imcs21	test	10248577	symptom_098	10248577	0.0022680000000000005	0.3757028749678284	not_mentioned	1.0	not_mentioned	correct	ok	not_mentioned	released	option_probability
Jev	imcs21	test	10248577	symptom_099	10248577	0.0022680000000000005	0.3757028749678284	not_mentioned	1.0	not_mentioned	correct	ok	not_mentioned	released	option_probability
Jev	imcs21	test	10248577	symptom_100	10248577	0.0022680000000000005	0.3757028749678284	not_mentioned	1.0	not_mentioned	correct	ok	not_mentioned	released	option_probability
Jev	imcs21	test	10248577	symptom_101	10248577	0.0022680000000000005	0.3757028749678284	not_mentioned	1.0	not_mentioned	correct	ok	not_mentioned	released	option_probability
Jev	imcs21	test	10248577	symptom_102	10248577	0.0022680000000000005	0.3757028749678284	not_mentioned	1.0	not_mentioned	correct	ok	not_mentioned	released	option_probability
Jev	imcs21	test	10248577	symptom_103	10248577	0.0022680000000000005	0.3757028749678284	not_mentioned	1.0	not_mentioned	correct	ok	not_mentioned	released	option_probability
Jev	imcs21	test	10248577	symptom_104	10248577	0.0022680000000000005	0.3757028749678284	not_mentioned	1.0	not_mentioned	correct	ok	not_mentioned	released	option_probability
Jev	imcs21	test	10248577	symptom_105	10248577	0.0022680000000000005	0.3757028749678284	not_mentioned	1.0	not_mentioned	correct	ok	not_mentioned	released	option_probability
Jev	imcs21	test	10248577	symptom_106	10248577	0.0022680000000000005	0.3757028749678284	not_mentioned	1.0	not_mentioned	correct	ok	not_mentioned	released	option_probability
Jev	imcs21	test	10248577	symptom_107	10248577	0.0022680000000000005	0.3757028749678284	not_mentioned	1.0	not_mentioned	correct	ok	not_mentioned	released	option_probability
Jev	imcs21	test	10248577	symptom_108	10248577	0.0022680000000000005	0.3757028749678284	not_mentioned	1.0	not_mentioned	correct	ok	not_mentioned	released	option_probability
Jev	imcs21	test	10248577	symptom_109	10248577	0.0022680000000000005	0.3757028749678284	not_mentioned	1.0	not_mentioned	correct	ok	not_mentioned	released	option_probability
Jev	imcs21	test	10248577	symptom_110	10248577	0.0022680000000000005	0.3757028749678284	not_mentioned	1.0	not_mentioned	correct	ok	not_mentioned	released	option_probability
Jev	imcs21	test	10248577	symptom_111	10248577	0.0022680000000000005	0.3757028749678284	not_mentioned	1.0	not_mentioned	correct	ok	not_mentioned	released	option_probability
Jev	imcs21	test	10248577	symptom_112	10248577	0.0022680000000000005	0.3757028749678284	not_mentioned	1.0	not_mentioned	correct	ok	not_mentioned	released	option_probability
Jev	imcs21	test	10248577	symptom_113	10248577	0.0022680000000000005	0.3757028749678284	not_mentioned	1.0	not_mentioned	correct	ok	not_mentioned	released	option_probability
Jev	imcs21	test	10248577	symptom_114	10248577	0.0022680000000000005	0.3757028749678284	not_mentioned	1.0	not_mentioned	correct	ok	not_mentioned	released	option_probability
Jev	imcs21	test	10248577	symptom_115	10248577	0.0022680000000000005	0.3757028749678284	not_mentioned	1.0	not_mentioned	correct	ok	not_mentioned	released	option_probability
Jev	imcs21	test	10248577	symptom_116	10248577	0.0022680000000000005	0.3757028749678284	not_mentioned	1.0	not_mentioned	correct	ok	not_mentioned	released	option_probability
Jev	imcs21	test	10248577	symptom_117	10248577	0.0022680000000000005	0.3757028749678284	not_mentioned	1.0	not_mentioned	correct	ok	not_mentioned	released	option_probability
Jev	imcs21	test	10248577	symptom_118	10248577	0.0022680000000000005	0.3757028749678284	not_mentioned	1.0	not_mentioned	correct	ok	not_mentioned	released	option_probability
Jev	imcs21	test	10248577	symptom_119	10248577	0.0022680000000000005	0.3757028749678284	not_mentioned	1.0	not_mentioned	correct	ok	not_mentioned	released	option_probability
Jev	imcs21	test	10248577	symptom_120	10248577	0.0022680000000000005	0.3757028749678284	not_mentioned	1.0	not_mentioned	correct	ok	not_mentioned	released	option_probability
Jev	imcs21	test	10248577	symptom_121	10248577	0.0022680000000000005	0.3757028749678284	not_mentioned	1.0	not_mentioned	correct	ok	not_mentioned	released	option_probability
Jev	imcs21	test	10248577	symptom_122	10248577	0.0022680000000000005	0.3757028749678284	not_mentioned	0.96	not_mentioned	correct	ok	not_mentioned	released	option_probability
Jev	imcs21	test	10248577	symptom_123	10248577	0.0022680000000000005	0.3757028749678284	not_mentioned	1.0	not_mentioned	correct	ok	not_mentioned	released	option_probability
Jev	imcs21	test	10248577	symptom_124	10248577	0.0022680000000000005	0.3757028749678284	not_mentioned	1.0	not_mentioned	correct	ok	not_mentioned	released	option_probability
Jev	imcs21	test	10248577	symptom_125	10248577	0.0022680000000000005	0.3757028749678284	not_mentioned	1.0	not_mentioned	correct	ok	not_mentioned	released	option_probability
Jev	imcs21	test	10248577	symptom_126	10248577	0.0022680000000000005	0.3757028749678284	not_mentioned	1.0	not_mentioned	correct	ok	not_mentioned	released	option_probability
Jev	imcs21	test	10248577	symptom_127	10248577	0.0022680000000000005	0.3757028749678284	not_mentioned	1.0	not_mentioned	correct	ok	not_mentioned	released	option_probability
Jev	imcs21	test	10248577	symptom_128	10248577	0.0022680000000000005	0.3757028749678284	not_mentioned	1.0	not_mentioned	correct	ok	not_mentioned	released	option_probability
Jev	imcs21	test	10248577	symptom_129	10248577	0.0022680000000000005	0.3757028749678284	not_mentioned	1.0	not_mentioned	correct	ok	not_mentioned	released	option_probability
Jev	imcs21	test	10248577	symptom_130	10248577	0.0022680000000000005	0.3757028749678284	not_mentioned	1.0	not_mentioned	correct	ok	not_mentioned	released	option_probability
Jev	imcs21	test	10248577	symptom_131	10248577	0.0022680000000000005	0.3757028749678284	not_mentioned	0.98	not_mentioned	correct	ok	not_mentioned	released	option_probability
Jev	imcs21	test	10248577	symptom_132	10248577	0.0022680000000000005	0.3757028749678284	not_mentioned	1.0	not_mentioned	correct	ok	not_mentioned	released	option_probability
Jev	imcs21	test	10248577	symptom_133	10248577	0.0022680000000000005	0.3757028749678284	not_mentioned	0.99	not_mentioned	correct	ok	not_mentioned	released	option_probability
Jev	imcs21	test	10248577	symptom_134	10248577	0.0022680000000000005	0.3757028749678284	not_mentioned	1.0	not_mentioned	correct	ok	not_mentioned	released	option_probability
Jev	imcs21	test	10248577	symptom_135	10248577	0.0022680000000000005	0.3757028749678284	not_mentioned	1.0	not_mentioned	correct	ok	not_mentioned	released	option_probability
Jev	imcs21	test	10248577	symptom_136	10248577	0.0022680000000000005	0.3757028749678284	not_mentioned	1.0	not_mentioned	correct	ok	not_mentioned	released	option_probability
Jev	imcs21	test	10248577	symptom_137	10248577	0.0022680000000000005	0.3757028749678284	not_mentioned	1.0	not_mentioned	correct	ok	not_mentioned	released	option_probability
Jev	imcs21	test	10248577	symptom_138	10248577	0.0022680000000000005	0.3757028749678284	not_mentioned	1.0	not_mentioned	correct	ok	not_mentioned	released	option_probability
Jev	imcs21	test	10248577	symptom_139	10248577	0.0022680000000000005	0.3757028749678284	not_mentioned	1.0	not_mentioned	correct	ok	not_mentioned	released	option_probability
Jev	imcs21	test	10248577	symptom_140	10248577	0.0022680000000000005	0.3757028749678284	not_mentioned	1.0	not_mentioned	correct	ok	not_mentioned	released	option_probability
Jev	imcs21	test	10248577	symptom_141	10248577	0.0022680000000000005	0.3757028749678284	not_mentioned	1.0	not_mentioned	correct	ok	not_mentioned	released	option_probability
Jev	imcs21	test	10248577	symptom_142	10248577	0.0022680000000000005	0.3757028749678284	positive	0.5	not_mentioned	incorrect	ok	not_mentioned	released	option_probability
Jev	imcs21	test	10248577	symptom_143	10248577	0.0022680000000000005	0.3757028749678284	not_mentioned	1.0	not_mentioned	correct	ok	not_mentioned	released	option_probability
Jev	imcs21	test	10248577	symptom_144	10248577	0.0022680000000000005	0.3757028749678284	not_mentioned	1.0	not_mentioned	correct	ok	not_mentioned	released	option_probability
Jev	imcs21	test	10248577	symptom_145	10248577	0.0022680000000000005	0.3757028749678284	not_mentioned	1.0	not_mentioned	correct	ok	not_mentioned	released	option_probability
Jev	imcs21	test	10248577	symptom_146	10248577	0.0022680000000000005	0.3757028749678284	not_mentioned	0.64	not_mentioned	correct	ok	not_mentioned	released	option_probability
Jev	imcs21	test	10248577	symptom_147	10248577	0.0022680000000000005	0.3757028749678284	not_mentioned	1.0	not_mentioned	correct	ok	not_mentioned	released	option_probability
Jev	imcs21	test	10248577	symptom_148	10248577	0.0022680000000000005	0.3757028749678284	not_mentioned	0.99	not_mentioned	correct	ok	not_mentioned	released	option_probability
Jev	imcs21	test	10248577	symptom_149	10248577	0.0022680000000000005	0.3757028749678284	not_mentioned	1.0	not_mentioned	correct	ok	not_mentioned	released	option_probability
Jev	imcs21	test	10248577	symptom_150	10248577	0.0022680000000000005	0.3757028749678284	not_mentioned	1.0	not_mentioned	correct	ok	not_mentioned	released	option_probability
Jev	imcs21	test	10248577	symptom_151	10248577	0.0022680000000000005	0.3757028749678284	not_mentioned	1.0	not_mentioned	correct	ok	not_mentioned	released	option_probability
Jev	imcs21	test	10248577	symptom_152	10248577	0.0022680000000000005	0.3757028749678284	not_mentioned	0.86	not_mentioned	correct	ok	not_mentioned	released	option_probability
Jev	imcs21	test	10248577	symptom_153	10248577	0.0022680000000000005	0.3757028749678284	not_mentioned	1.0	not_mentioned	correct	ok	not_mentioned	released	option_probability
Jev	imcs21	test	10248577	symptom_154	10248577	0.0022680000000000005	0.3757028749678284	not_mentioned	0.91	not_mentioned	correct	ok	not_mentioned	released	option_probability
Jev	imcs21	test	10248577	symptom_155	10248577	0.0022680000000000005	0.3757028749678284	not_mentioned	1.0	not_mentioned	correct	ok	not_mentioned	released	option_probability
Jev	imcs21	test	10248577	symptom_156	10248577	0.0022680000000000005	0.3757028749678284	not_mentioned	1.0	not_mentioned	correct	ok	not_mentioned	released	option_probability
Jev	imcs21	test	10248577	symptom_157	10248577	0.0022680000000000005	0.3757028749678284	not_mentioned	1.0	not_mentioned	correct	ok	not_mentioned	released	option_probability
Jev	imcs21	test	10248577	symptom_158	10248577	0.0022680000000000005	0.3757028749678284	not_mentioned	1.0	not_mentioned	correct	ok	not_mentioned	released	option_probability
Jev	imcs21	test	10248577	symptom_159	10248577	0.0022680000000000005	0.3757028749678284	not_mentioned	1.0	not_mentioned	correct	ok	not_mentioned	released	option_probability
Jev	imcs21	test	10248577	symptom_160	10248577	0.0022680000000000005	0.3757028749678284	not_mentioned	1.0	not_mentioned	correct	ok	not_mentioned	released	option_probability
Jev	imcs21	test	10248577	symptom_161	10248577	0.0022680000000000005	0.3757028749678284	not_mentioned	1.0	not_mentioned	correct	ok	not_mentioned	released	option_probability
Jev	imcs21	test	10248577	symptom_162	10248577	0.0022680000000000005	0.3757028749678284	not_mentioned	1.0	not_mentioned	correct	ok	not_mentioned	released	option_probability
Jev	imcs21	test	10248577	symptom_163	10248577	0.0022680000000000005	0.3757028749678284	not_mentioned	1.0	not_mentioned	correct	ok	not_mentioned	released	option_probability
Jev	imcs21	test	10248577	symptom_164	10248577	0.0022680000000000005	0.3757028749678284	not_mentioned	1.0	not_mentioned	correct	ok	not_mentioned	released	option_probability
Jev	imcs21	test	10248577	symptom_165	10248577	0.0022680000000000005	0.3757028749678284	not_mentioned	0.9	not_mentioned	correct	ok	not_mentioned	released	option_probability
Jev	imcs21	test	10248577	symptom_166	10248577	0.0022680000000000005	0.3757028749678284	not_mentioned	1.0	not_mentioned	correct	ok	not_mentioned	released	option_probability
Jev	imcs21	test	10248577	symptom_167	10248577	0.0022680000000000005	0.3757028749678284	not_mentioned	1.0	not_mentioned	correct	ok	not_mentioned	released	option_probability
Jev	imcs21	test	10248577	symptom_168	10248577	0.0022680000000000005	0.3757028749678284	not_mentioned	1.0	not_mentioned	correct	ok	not_mentioned	released	option_probability
Jev	imcs21	test	10248577	symptom_169	10248577	0.0022680000000000005	0.3757028749678284	not_mentioned	1.0	not_mentioned	correct	ok	not_mentioned	released	option_probability
Jev	imcs21	test	10248577	symptom_170	10248577	0.0022680000000000005	0.3757028749678284	not_mentioned	1.0	not_mentioned	correct	ok	not_mentioned	released	option_probability
Jev	imcs21	test	10248577	symptom_171	10248577	0.0022680000000000005	0.3757028749678284	not_mentioned	1.0	not_mentioned	correct	ok	not_mentioned	released	option_probability
Jev	imcs21	test	10248577	symptom_172	10248577	0.0022680000000000005	0.3757028749678284	not_mentioned	1.0	not_mentioned	correct	ok	not_mentioned	released	option_probability
Jev	imcs21	test	10248577	symptom_173	10248577	0.0022680000000000005	0.3757028749678284	not_mentioned	0.98	not_mentioned	correct	ok	not_mentioned	released	option_probability
Jev	imcs21	test	10248577	symptom_174	10248577	0.0022680000000000005	0.3757028749678284	not_mentioned	1.0	not_mentioned	correct	ok	not_mentioned	released	option_probability
Jev	imcs21	test	10248577	symptom_175	10248577	0.0022680000000000005	0.3757028749678284	not_mentioned	1.0	not_mentioned	correct	ok	not_mentioned	released	option_probability
Jev	imcs21	test	10248577	symptom_176	10248577	0.0022680000000000005	0.3757028749678284	not_mentioned	1.0	not_mentioned	correct	ok	not_mentioned	released	option_probability
Jev	imcs21	test	10248577	symptom_177	10248577	0.0022680000000000005	0.3757028749678284	not_mentioned	0.98	not_mentioned	correct	ok	not_mentioned	released	option_probability
Jev	imcs21	test	10248577	symptom_178	10248577	0.0022680000000000005	0.3757028749678284	not_mentioned	1.0	not_mentioned	correct	ok	not_mentioned	released	option_probability
Jev	imcs21	test	10248577	symptom_179	10248577	0.0022680000000000005	0.3757028749678284	not_mentioned	1.0	not_mentioned	correct	ok	not_mentioned	released	option_probability
Jev	imcs21	test	10248577	symptom_180	10248577	0.0022680000000000005	0.3757028749678284	not_mentioned	1.0	not_mentioned	correct	ok	not_mentioned	released	option_probability
Jev	imcs21	test	10248577	symptom_181	10248577	0.0022680000000000005	0.3757028749678284	not_mentioned	1.0	not_mentioned	correct	ok	not_mentioned	released	option_probability
Jev	imcs21	test	10248577	symptom_182	10248577	0.0022680000000000005	0.3757028749678284	not_mentioned	1.0	not_mentioned	correct	ok	not_mentioned	released	option_probability
Jev	imcs21	test	10248577	symptom_183	10248577	0.0022680000000000005	0.3757028749678284	not_mentioned	1.0	not_mentioned	correct	ok	not_mentioned	released	option_probability
Jev	imcs21	test	10248577	symptom_184	10248577	0.0022680000000000005	0.3757028749678284	not_mentioned	1.0	not_mentioned	correct	ok	not_mentioned	released	option_probability
Jev	imcs21	test	10248577	symptom_185	10248577	0.0022680000000000005	0.3757028749678284	not_mentioned	1.0	not_mentioned	correct	ok	not_mentioned	released	option_probability
Jev	imcs21	test	10248577	symptom_186	10248577	0.0022680000000000005	0.3757028749678284	not_mentioned	1.0	not_mentioned	correct	ok	not_mentioned	released	option_probability
Jev	imcs21	test	10248577	symptom_187	10248577	0.0022680000000000005	0.3757028749678284	not_mentioned	0.72	not_mentioned	correct	ok	not_mentioned	released	option_probability
Jev	imcs21	test	10248577	symptom_188	10248577	0.0022680000000000005	0.3757028749678284	not_mentioned	1.0	not_mentioned	correct	ok	not_mentioned	released	option_probability
Jev	imcs21	test	10248577	symptom_189	10248577	0.0022680000000000005	0.3757028749678284	not_mentioned	1.0	not_mentioned	correct	ok	not_mentioned	released	option_probability
Jev	imcs21	test	10248577	symptom_190	10248577	0.0022680000000000005	0.3757028749678284	not_mentioned	1.0	not_mentioned	correct	ok	not_mentioned	released	option_probability
Jev	imcs21	test	10248577	symptom_191	10248577	0.0022680000000000005	0.3757028749678284	not_mentioned	1.0	not_mentioned	correct	ok	not_mentioned	released	option_probability
Jev	imcs21	test	10248577	symptom_192	10248577	0.0022680000000000005	0.3757028749678284	not_mentioned	1.0	not_mentioned	correct	ok	not_mentioned	released	option_probability
Jev	imcs21	test	10248577	symptom_193	10248577	0.0022680000000000005	0.3757028749678284	not_mentioned	1.0	not_mentioned	correct	ok	not_mentioned	released	option_probability
Jev	imcs21	test	10248577	symptom_194	10248577	0.0022680000000000005	0.3757028749678284	not_mentioned	1.0	not_mentioned	correct	ok	not_mentioned	released	option_probability
Jev	imcs21	test	10248577	symptom_195	10248577	0.0022680000000000005	0.3757028749678284	positive	0.96	positive	correct	ok	positive	released	option_probability
Jev	imcs21	test	10248577	symptom_196	10248577	0.0022680000000000005	0.3757028749678284	not_mentioned	1.0	not_mentioned	correct	ok	not_mentioned	released	option_probability
Jev	imcs21	test	10248577	symptom_197	10248577	0.0022680000000000005	0.3757028749678284	not_mentioned	1.0	not_mentioned	correct	ok	not_mentioned	released	option_probability
Jev	imcs21	test	10248577	symptom_198	10248577	0.0022680000000000005	0.3757028749678284	not_mentioned	1.0	not_mentioned	correct	ok	not_mentioned	released	option_probability
Jev	imcs21	test	10248577	symptom_199	10248577	0.0022680000000000005	0.3757028749678284	not_mentioned	1.0	not_mentioned	correct	ok	not_mentioned	released	option_probability
Jev	imcs21	test	10248577	symptom_200	10248577	0.0022680000000000005	0.3757028749678284	not_mentioned	1.0	not_mentioned	correct	ok	not_mentioned	released	option_probability
Jev	imcs21	test	10248577	symptom_201	10248577	0.0022680000000000005	0.3757028749678284	not_mentioned	1.0	not_mentioned	correct	ok	not_mentioned	released	option_probability
Jev	imcs21	test	10248577	symptom_202	10248577	0.0022680000000000005	0.3757028749678284	not_mentioned	0.99	not_mentioned	correct	ok	not_mentioned	released	option_probability
Jev	imcs21	test	10248577	symptom_203	10248577	0.0022680000000000005	0.3757028749678284	not_mentioned	1.0	not_mentioned	correct	ok	not_mentioned	released	option_probability
Jev	imcs21	test	10248577	symptom_204	10248577	0.0022680000000000005	0.3757028749678284	not_mentioned	1.0	not_mentioned	correct	ok	not_mentioned	released	option_probability
Jev	imcs21	test	10248577	symptom_205	10248577	0.0022680000000000005	0.3757028749678284	not_mentioned	1.0	not_mentioned	correct	ok	not_mentioned	released	option_probability
Jev	imcs21	test	10248577	symptom_206	10248577	0.0022680000000000005	0.3757028749678284	not_mentioned	1.0	not_mentioned	correct	ok	not_mentioned	released	option_probability
Jev	imcs21	test	10248577	symptom_207	10248577	0.0022680000000000005	0.3757028749678284	not_mentioned	1.0	not_mentioned	correct	ok	not_mentioned	released	option_probability
Jev	imcs21	test	10248577	symptom_208	10248577	0.0022680000000000005	0.3757028749678284	not_mentioned	1.0	not_mentioned	correct	ok	not_mentioned	released	option_probability
Jev	imcs21	test	10248577	symptom_209	10248577	0.0022680000000000005	0.3757028749678284	not_mentioned	1.0	not_mentioned	correct	ok	not_mentioned	released	option_probability
Jev	imcs21	test	10248577	symptom_210	10248577	0.0022680000000000005	0.3757028749678284	not_mentioned	1.0	not_mentioned	correct	ok	not_mentioned	released	option_probability
Jev	imcs21	test	10248577	symptom_211	10248577	0.0022680000000000005	0.3757028749678284	not_mentioned	1.0	not_mentioned	correct	ok	not_mentioned	released	option_probability
Jev	imcs21	test	10248577	symptom_212	10248577	0.0022680000000000005	0.3757028749678284	not_mentioned	1.0	not_mentioned	correct	ok	not_mentioned	released	option_probability
Jev	imcs21	test	10248577	symptom_213	10248577	0.0022680000000000005	0.3757028749678284	not_mentioned	1.0	not_mentioned	correct	ok	not_mentioned	released	option_probability
Jev	imcs21	test	10248577	symptom_214	10248577	0.0022680000000000005	0.3757028749678284	not_mentioned	1.0	not_mentioned	correct	ok	not_mentioned	released	option_probability
Jev	imcs21	test	10248577	symptom_215	10248577	0.0022680000000000005	0.3757028749678284	not_mentioned	1.0	not_mentioned	correct	ok	not_mentioned	released	option_probability
Jev	imcs21	test	10248577	symptom_216	10248577	0.0022680000000000005	0.3757028749678284	not_mentioned	1.0	not_mentioned	correct	ok	not_mentioned	released	option_probability
Jev	imcs21	test	10248577	symptom_217	10248577	0.0022680000000000005	0.3757028749678284	not_mentioned	1.0	not_mentioned	correct	ok	not_mentioned	released	option_probability
Jev	imcs21	test	10248577	symptom_218	10248577	0.0022680000000000005	0.3757028749678284	not_mentioned	1.0	not_mentioned	correct	ok	not_mentioned	released	option_probability
Jev	imcs21	test	10248577	symptom_219	10248577	0.0022680000000000005	0.3757028749678284	not_mentioned	1.0	not_mentioned	correct	ok	not_mentioned	released	option_probability
Jev	imcs21	test	10248577	symptom_220	10248577	0.0022680000000000005	0.3757028749678284	not_mentioned	1.0	not_mentioned	correct	ok	not_mentioned	released	option_probability
Jev	imcs21	test	10248577	symptom_221	10248577	0.0022680000000000005	0.3757028749678284	not_mentioned	1.0	not_mentioned	correct	ok	not_mentioned	released	option_probability
Jev	imcs21	test	10248577	symptom_222	10248577	0.0022680000000000005	0.3757028749678284	not_mentioned	0.99	not_mentioned	correct	ok	not_mentioned	released	option_probability
Jev	imcs21	test	10248577	symptom_223	10248577	0.0022680000000000005	0.3757028749678284	not_mentioned	1.0	not_mentioned	correct	ok	not_mentioned	released	option_probability
Jev	imcs21	test	10248577	symptom_224	10248577	0.0022680000000000005	0.3757028749678284	not_mentioned	1.0	not_mentioned	correct	ok	not_mentioned	released	option_probability
Jev	imcs21	test	10248577	symptom_225	10248577	0.0022680000000000005	0.3757028749678284	not_mentioned	1.0	not_mentioned	correct	ok	not_mentioned	released	option_probability
Jev	imcs21	test	10248577	symptom_226	10248577	0.0022680000000000005	0.3757028749678284	not_mentioned	1.0	not_mentioned	correct	ok	not_mentioned	released	option_probability
Jev	imcs21	test	10248577	symptom_227	10248577	0.0022680000000000005	0.3757028749678284	not_mentioned	1.0	not_mentioned	correct	ok	not_mentioned	released	option_probability
Jev	imcs21	test	10248577	symptom_228	10248577	0.0022680000000000005	0.3757028749678284	not_mentioned	1.0	not_mentioned	correct	ok	not_mentioned	released	option_probability
Jev	imcs21	test	10248577	symptom_229	10248577	0.0022680000000000005	0.3757028749678284	not_mentioned	1.0	not_mentioned	correct	ok	not_mentioned	released	option_probability
Jev	imcs21	test	10248577	symptom_230	10248577	0.0022680000000000005	0.3757028749678284	not_mentioned	1.0	not_mentioned	correct	ok	not_mentioned	released	option_probability
Jev	imcs21	test	10248577	symptom_231	10248577	0.0022680000000000005	0.3757028749678284	not_mentioned	1.0	not_mentioned	correct	ok	not_mentioned	released	option_probability
Jev	imcs21	test	10248577	symptom_232	10248577	0.0022680000000000005	0.3757028749678284	not_mentioned	1.0	not_mentioned	correct	ok	not_mentioned	released	option_probability
Jev	imcs21	test	10248577	symptom_233	10248577	0.0022680000000000005	0.3757028749678284	not_mentioned	1.0	not_mentioned	correct	ok	not_mentioned	released	option_probability
Jev	imcs21	test	10248577	symptom_234	10248577	0.0022680000000000005	0.3757028749678284	not_mentioned	1.0	not_mentioned	correct	ok	not_mentioned	released	option_probability
Jev	imcs21	test	10248577	symptom_235	10248577	0.0022680000000000005	0.3757028749678284	not_mentioned	1.0	not_mentioned	correct	ok	not_mentioned	released	option_probability
Jev	imcs21	test	10248577	symptom_236	10248577	0.0022680000000000005	0.3757028749678284	not_mentioned	1.0	not_mentioned	correct	ok	not_mentioned	released	option_probability
Jev	imcs21	test	10248577	symptom_237	10248577	0.0022680000000000005	0.3757028749678284	not_mentioned	1.0	not_mentioned	correct	ok	not_mentioned	released	option_probability
Jev	imcs21	test	10248577	symptom_238	10248577	0.0022680000000000005	0.3757028749678284	not_mentioned	1.0	not_mentioned	correct	ok	not_mentioned	released	option_probability
Jev	imcs21	test	10248577	symptom_239	10248577	0.0022680000000000005	0.3757028749678284	not_mentioned	1.0	not_mentioned	correct	ok	not_mentioned	released	option_probability
Jev	imcs21	test	10248577	symptom_240	10248577	0.0022680000000000005	0.3757028749678284	not_mentioned	1.0	not_mentioned	correct	ok	not_mentioned	released	option_probability
Jev	imcs21	test	10248577	symptom_241	10248577	0.0022680000000000005	0.3757028749678284	not_mentioned	1.0	not_mentioned	correct	ok	not_mentioned	released	option_probability
Jev	imcs21	test	10248577	symptom_242	10248577	0.0022680000000000005	0.3757028749678284	not_mentioned	1.0	not_mentioned	correct	ok	not_mentioned	released	option_probability
Jev	imcs21	test	10248577	symptom_243	10248577	0.0022680000000000005	0.3757028749678284	not_mentioned	1.0	not_mentioned	correct	ok	not_mentioned	released	option_probability
Jev	imcs21	test	10248577	symptom_244	10248577	0.0022680000000000005	0.3757028749678284	not_mentioned	1.0	not_mentioned	correct	ok	not_mentioned	released	option_probability
Jev	imcs21	test	10248577	symptom_245	10248577	0.0022680000000000005	0.3757028749678284	not_mentioned	1.0	not_mentioned	correct	ok	not_mentioned	released	option_probability
Jev	imcs21	test	10248577	symptom_246	10248577	0.0022680000000000005	0.3757028749678284	not_mentioned	1.0	not_mentioned	correct	ok	not_mentioned	released	option_probability
Jev	imcs21	test	10248577	symptom_247	10248577	0.0022680000000000005	0.3757028749678284	not_mentioned	1.0	not_mentioned	correct	ok	not_mentioned	released	option_probability
Jev	imcs21	test	10248577	symptom_248	10248577	0.0022680000000000005	0.3757028749678284	not_mentioned	1.0	not_mentioned	correct	ok	not_mentioned	released	option_probability
Jev	imcs21	test	10248577	symptom_249	10248577	0.0022680000000000005	0.3757028749678284	not_mentioned	1.0	not_mentioned	correct	ok	not_mentioned	released	option_probability
Jev	imcs21	test	10248577	symptom_250	10248577	0.0022680000000000005	0.3757028749678284	not_mentioned	1.0	not_mentioned	correct	ok	not_mentioned	released	option_probability
Jev	imcs21	test	10248577	symptom_251	10248577	0.0022680000000000005	0.3757028749678284	not_mentioned	1.0	not_mentioned	correct	ok	not_mentioned	released	option_probability
Jev	imcs21	test	10248577	symptom_252	10248577	0.0022680000000000005	0.3757028749678284	not_mentioned	1.0	not_mentioned	correct	ok	not_mentioned	released	option_probability
Jev	imcs21	test	10248577	symptom_253	10248577	0.0022680000000000005	0.3757028749678284	not_mentioned	1.0	not_mentioned	correct	ok	not_mentioned	released	option_probability
Jev	imcs21	test	10248577	symptom_254	10248577	0.0022680000000000005	0.3757028749678284	not_mentioned	1.0	not_mentioned	correct	ok	not_mentioned	released	option_probability
Jev	imcs21	test	10248577	symptom_255	10248577	0.0022680000000000005	0.3757028749678284	not_mentioned	1.0	not_mentioned	correct	ok	not_mentioned	released	option_probability
Jev	imcs21	test	10248577	symptom_256	10248577	0.0022680000000000005	0.3757028749678284	not_mentioned	1.0	not_mentioned	correct	ok	not_mentioned	released	option_probability
Jev	imcs21	test	10248577	symptom_257	10248577	0.0022680000000000005	0.3757028749678284	not_mentioned	1.0	not_mentioned	correct	ok	not_mentioned	released	option_probability
Jev	imcs21	test	10248577	symptom_258	10248577	0.0022680000000000005	0.3757028749678284	not_mentioned	1.0	not_mentioned	correct	ok	not_mentioned	released	option_probability
Jev	imcs21	test	10248577	symptom_259	10248577	0.0022680000000000005	0.3757028749678284	not_mentioned	1.0	not_mentioned	correct	ok	not_mentioned	released	option_probability
Jev	imcs21	test	10248577	symptom_260	10248577	0.0022680000000000005	0.3757028749678284	positive	0.5656565656565656	not_mentioned	incorrect	ok	not_mentioned	released	option_probability
Jev	imcs21	test	10248577	symptom_261	10248577	0.0022680000000000005	0.3757028749678284	not_mentioned	1.0	not_mentioned	correct	ok	not_mentioned	released	option_probability
Jev	imcs21	test	10248577	symptom_262	10248577	0.0022680000000000005	0.3757028749678284	not_mentioned	1.0	not_mentioned	correct	ok	not_mentioned	released	option_probability
Jev	imcs21	test	10248577	symptom_263	10248577	0.0022680000000000005	0.3757028749678284	not_mentioned	1.0	not_mentioned	correct	ok	not_mentioned	released	option_probability
Jev	imcs21	test	10248577	symptom_264	10248577	0.0022680000000000005	0.3757028749678284	not_mentioned	1.0	not_mentioned	correct	ok	not_mentioned	released	option_probability
Jev	imcs21	test	10248577	symptom_265	10248577	0.0022680000000000005	0.3757028749678284	not_mentioned	1.0	not_mentioned	correct	ok	not_mentioned	released	option_probability
Jev	imcs21	test	10248577	symptom_266	10248577	0.0022680000000000005	0.3757028749678284	not_mentioned	1.0	not_mentioned	correct	ok	not_mentioned	released	option_probability
Jev	imcs21	test	10248577	symptom_267	10248577	0.0022680000000000005	0.3757028749678284	not_mentioned	1.0	not_mentioned	correct	ok	not_mentioned	released	option_probability
Jev	imcs21	test	10248577	symptom_268	10248577	0.0022680000000000005	0.3757028749678284	not_mentioned	1.0	not_mentioned	correct	ok	not_mentioned	released	option_probability
Jev	imcs21	test	10248577	symptom_269	10248577	0.0022680000000000005	0.3757028749678284	not_mentioned	1.0	not_mentioned	correct	ok	not_mentioned	released	option_probability
Jev	imcs21	test	10248577	symptom_270	10248577	0.0022680000000000005	0.3757028749678284	not_mentioned	1.0	not_mentioned	correct	ok	not_mentioned	released	option_probability
Jev	imcs21	test	10248577	symptom_271	10248577	0.0022680000000000005	0.3757028749678284	not_mentioned	1.0	not_mentioned	correct	ok	not_mentioned	released	option_probability
Jev	imcs21	test	10248577	symptom_272	10248577	0.0022680000000000005	0.3757028749678284	not_mentioned	1.0	not_mentioned	correct	ok	not_mentioned	released	option_probability
Jev	imcs21	test	10248577	symptom_273	10248577	0.0022680000000000005	0.3757028749678284	not_mentioned	1.0	not_mentioned	correct	ok	not_mentioned	released	option_probability
Jev	imcs21	test	10248577	symptom_274	10248577	0.0022680000000000005	0.3757028749678284	not_mentioned	1.0	not_mentioned	correct	ok	not_mentioned	released	option_probability
Jev	imcs21	test	10248577	symptom_275	10248577	0.0022680000000000005	0.3757028749678284	not_mentioned	1.0	not_mentioned	correct	ok	not_mentioned	released	option_probability
Jev	imcs21	test	10248577	symptom_276	10248577	0.0022680000000000005	0.3757028749678284	not_mentioned	1.0	not_mentioned	correct	ok	not_mentioned	released	option_probability
Jev	imcs21	test	10248577	symptom_277	10248577	0.0022680000000000005	0.3757028749678284	not_mentioned	1.0	not_mentioned	correct	ok	not_mentioned	released	option_probability
Jev	imcs21	test	10248577	symptom_278	10248577	0.0022680000000000005	0.3757028749678284	not_mentioned	1.0	not_mentioned	correct	ok	not_mentioned	released	option_probability
Jev	imcs21	test	10248577	symptom_279	10248577	0.0022680000000000005	0.3757028749678284	not_mentioned	1.0	not_mentioned	correct	ok	not_mentioned	released	option_probability
Jev	imcs21	test	10248577	symptom_280	10248577	0.0022680000000000005	0.3757028749678284	not_mentioned	1.0	not_mentioned	correct	ok	not_mentioned	released	option_probability
Jev	imcs21	test	10248577	symptom_281	10248577	0.0022680000000000005	0.3757028749678284	not_mentioned	1.0	not_mentioned	correct	ok	not_mentioned	released	option_probability
Jev	imcs21	test	10248577	symptom_282	10248577	0.0022680000000000005	0.3757028749678284	not_mentioned	1.0	not_mentioned	correct	ok	not_mentioned	released	option_probability
Jev	imcs21	test	10248577	symptom_283	10248577	0.0022680000000000005	0.3757028749678284	not_mentioned	1.0	not_mentioned	correct	ok	not_mentioned	released	option_probability
Jev	imcs21	test	10248577	symptom_284	10248577	0.0022680000000000005	0.3757028749678284	not_mentioned	1.0	not_mentioned	correct	ok	not_mentioned	released	option_probability
Jev	imcs21	test	10248577	symptom_285	10248577	0.0022680000000000005	0.3757028749678284	not_mentioned	1.0	not_mentioned	correct	ok	not_mentioned	released	option_probability
Jev	imcs21	test	10248577	symptom_286	10248577	0.0022680000000000005	0.3757028749678284	not_mentioned	1.0	not_mentioned	correct	ok	not_mentioned	released	option_probability
Jev	imcs21	test	10248577	symptom_287	10248577	0.0022680000000000005	0.3757028749678284	not_mentioned	1.0	not_mentioned	correct	ok	not_mentioned	released	option_probability
Jev	imcs21	test	10248577	symptom_288	10248577	0.0022680000000000005	0.3757028749678284	not_mentioned	1.0	not_mentioned	correct	ok	not_mentioned	released	option_probability
Jev	imcs21	test	10248577	symptom_289	10248577	0.0022680000000000005	0.3757028749678284	not_mentioned	1.0	not_mentioned	correct	ok	not_mentioned	released	option_probability
Jev	imcs21	test	10248577	symptom_290	10248577	0.0022680000000000005	0.3757028749678284	not_mentioned	1.0	not_mentioned	correct	ok	not_mentioned	released	option_probability
Jev	imcs21	test	10248577	symptom_291	10248577	0.0022680000000000005	0.3757028749678284	not_mentioned	1.0	not_mentioned	correct	ok	not_mentioned	released	option_probability
Jev	imcs21	test	10248577	symptom_292	10248577	0.0022680000000000005	0.3757028749678284	not_mentioned	1.0	not_mentioned	correct	ok	not_mentioned	released	option_probability
Jev	imcs21	test	10248577	symptom_293	10248577	0.0022680000000000005	0.3757028749678284	not_mentioned	1.0	not_mentioned	correct	ok	not_mentioned	released	option_probability
Jev	imcs21	test	10248577	symptom_294	10248577	0.0022680000000000005	0.3757028749678284	not_mentioned	1.0	not_mentioned	correct	ok	not_mentioned	released	option_probability
Jev	imcs21	test	10248577	symptom_295	10248577	0.0022680000000000005	0.3757028749678284	not_mentioned	1.0	not_mentioned	correct	ok	not_mentioned	released	option_probability
Jev	imcs21	test	10248577	symptom_296	10248577	0.0022680000000000005	0.3757028749678284	not_mentioned	1.0	not_mentioned	correct	ok	not_mentioned	released	option_probability
Jev	imcs21	test	10248577	symptom_297	10248577	0.0022680000000000005	0.3757028749678284	not_mentioned	1.0	not_mentioned	correct	ok	not_mentioned	released	option_probability
Jev	imcs21	test	10248577	symptom_298	10248577	0.0022680000000000005	0.3757028749678284	not_mentioned	1.0	not_mentioned	correct	ok	not_mentioned	released	option_probability
Jev	imcs21	test	10248577	symptom_299	10248577	0.0022680000000000005	0.3757028749678284	not_mentioned	1.0	not_mentioned	correct	ok	not_mentioned	released	option_probability
Jev	imcs21	test	10248577	symptom_300	10248577	0.0022680000000000005	0.3757028749678284	not_mentioned	1.0	not_mentioned	correct	ok	not_mentioned	released	option_probability
Jev	imcs21	test	10248577	symptom_301	10248577	0.0022680000000000005	0.3757028749678284	not_mentioned	0.99	not_mentioned	correct	ok	not_mentioned	released	option_probability
Jev	imcs21	test	10248577	symptom_302	10248577	0.0022680000000000005	0.3757028749678284	not_mentioned	1.0	not_mentioned	correct	ok	not_mentioned	released	option_probability
Jev	imcs21	test	10248577	symptom_303	10248577	0.0022680000000000005	0.3757028749678284	not_mentioned	1.0	not_mentioned	correct	ok	not_mentioned	released	option_probability
Jev	imcs21	test	10248577	symptom_304	10248577	0.0022680000000000005	0.3757028749678284	not_mentioned	1.0	not_mentioned	correct	ok	not_mentioned	released	option_probability
Jev	imcs21	test	10248577	symptom_305	10248577	0.0022680000000000005	0.3757028749678284	not_mentioned	1.0	not_mentioned	correct	ok	not_mentioned	released	option_probability
Jev	imcs21	test	10248577	symptom_306	10248577	0.0022680000000000005	0.3757028749678284	not_mentioned	1.0	not_mentioned	correct	ok	not_mentioned	released	option_probability
Jev	imcs21	test	10248577	symptom_307	10248577	0.0022680000000000005	0.3757028749678284	not_mentioned	1.0	not_mentioned	correct	ok	not_mentioned	released	option_probability
Jev	imcs21	test	10248577	symptom_308	10248577	0.0022680000000000005	0.3757028749678284	not_mentioned	1.0	not_mentioned	correct	ok	not_mentioned	released	option_probability
Jev	imcs21	test	10248577	symptom_309	10248577	0.0022680000000000005	0.3757028749678284	not_mentioned	1.0	not_mentioned	correct	ok	not_mentioned	released	option_probability
Jev	imcs21	test	10248577	symptom_310	10248577	0.0022680000000000005	0.3757028749678284	not_mentioned	1.0	not_mentioned	correct	ok	not_mentioned	released	option_probability
Jev	imcs21	test	10248577	symptom_311	10248577	0.0022680000000000005	0.3757028749678284	not_mentioned	1.0	not_mentioned	correct	ok	not_mentioned	released	option_probability
Jev	imcs21	test	10248577	symptom_312	10248577	0.0022680000000000005	0.3757028749678284	not_mentioned	1.0	not_mentioned	correct	ok	not_mentioned	released	option_probability
Jev	imcs21	test	10248577	symptom_313	10248577	0.0022680000000000005	0.3757028749678284	not_mentioned	1.0	not_mentioned	correct	ok	not_mentioned	released	option_probability
Jev	imcs21	test	10248577	symptom_314	10248577	0.0022680000000000005	0.3757028749678284	not_mentioned	1.0	not_mentioned	correct	ok	not_mentioned	released	option_probability
Jev	imcs21	test	10248577	symptom_315	10248577	0.0022680000000000005	0.3757028749678284	not_mentioned	1.0	not_mentioned	correct	ok	not_mentioned	released	option_probability
Jev	imcs21	test	10248577	symptom_316	10248577	0.0022680000000000005	0.3757028749678284	not_mentioned	1.0	not_mentioned	correct	ok	not_mentioned	released	option_probability
Jev	imcs21	test	10248577	symptom_317	10248577	0.0022680000000000005	0.3757028749678284	not_mentioned	1.0	not_mentioned	correct	ok	not_mentioned	released	option_probability
Jev	imcs21	test	10248577	symptom_318	10248577	0.0022680000000000005	0.3757028749678284	not_mentioned	1.0	not_mentioned	correct	ok	not_mentioned	released	option_probability
Jev	imcs21	test	10248577	symptom_319	10248577	0.0022680000000000005	0.3757028749678284	not_mentioned	1.0	not_mentioned	correct	ok	not_mentioned	released	option_probability
Jev	imcs21	test	10248577	symptom_320	10248577	0.0022680000000000005	0.3757028749678284	not_mentioned	1.0	not_mentioned	correct	ok	not_mentioned	released	option_probability
Jev	imcs21	test	10248577	symptom_321	10248577	0.0022680000000000005	0.3757028749678284	not_mentioned	1.0	not_mentioned	correct	ok	not_mentioned	released	option_probability
Jev	imcs21	test	10248577	symptom_322	10248577	0.0022680000000000005	0.3757028749678284	not_mentioned	1.0	not_mentioned	correct	ok	not_mentioned	released	option_probability
Jev	imcs21	test	10248577	symptom_323	10248577	0.0022680000000000005	0.3757028749678284	not_mentioned	1.0	not_mentioned	correct	ok	not_mentioned	released	option_probability
Jev	imcs21	test	10248577	symptom_324	10248577	0.0022680000000000005	0.3757028749678284	not_mentioned	1.0	not_mentioned	correct	ok	not_mentioned	released	option_probability
Jev	imcs21	test	10248577	symptom_325	10248577	0.0022680000000000005	0.3757028749678284	not_mentioned	1.0	not_mentioned	correct	ok	not_mentioned	released	option_probability
Jev	imcs21	test	10248577	symptom_326	10248577	0.0022680000000000005	0.3757028749678284	not_mentioned	1.0	not_mentioned	correct	ok	not_mentioned	released	option_probability
Jev	imcs21	test	10248577	symptom_327	10248577	0.0022680000000000005	0.3757028749678284	not_mentioned	0.99	not_mentioned	correct	ok	not_mentioned	released	option_probability
Jev	imcs21	test	10248577	symptom_328	10248577	0.0022680000000000005	0.3757028749678284	not_mentioned	0.8	not_mentioned	correct	ok	not_mentioned	released	option_probability
Jev	imcs21	test	10248577	symptom_329	10248577	0.0022680000000000005	0.3757028749678284	not_mentioned	1.0	not_mentioned	correct	ok	not_mentioned	released	option_probability
Jev	imcs21	test	10248577	symptom_330	10248577	0.0022680000000000005	0.3757028749678284	not_mentioned	1.0	not_mentioned	correct	ok	not_mentioned	released	option_probability
Jev	imcs21	test	10248751	symptom_000	10248751	0.0022489320000000004	0.49812170793302357	positive	1.0	positive	correct	ok	positive	released	option_probability
Jev	imcs21	test	10248751	symptom_001	10248751	0.0022489320000000004	0.49812170793302357	negative	1.0	negative	correct	ok	negative	released	option_probability
Jev	imcs21	test	10248751	symptom_002	10248751	0.0022489320000000004	0.49812170793302357	not_mentioned	1.0	not_mentioned	correct	ok	not_mentioned	released	option_probability
Jev	imcs21	test	10248751	symptom_003	10248751	0.0022489320000000004	0.49812170793302357	not_mentioned	1.0	not_mentioned	correct	ok	not_mentioned	released	option_probability
Jev	imcs21	test	10248751	symptom_004	10248751	0.0022489320000000004	0.49812170793302357	not_mentioned	1.0	not_mentioned	correct	ok	not_mentioned	released	option_probability
Jev	imcs21	test	10248751	symptom_005	10248751	0.0022489320000000004	0.49812170793302357	negative	1.0	negative	correct	ok	negative	released	option_probability
Jev	imcs21	test	10248751	symptom_006	10248751	0.0022489320000000004	0.49812170793302357	not_mentioned	1.0	not_mentioned	correct	ok	not_mentioned	released	option_probability
Jev	imcs21	test	10248751	symptom_007	10248751	0.0022489320000000004	0.49812170793302357	not_mentioned	0.69	not_mentioned	correct	ok	not_mentioned	released	option_probability
Jev	imcs21	test	10248751	symptom_008	10248751	0.0022489320000000004	0.49812170793302357	not_mentioned	1.0	not_mentioned	correct	ok	not_mentioned	released	option_probability
Jev	imcs21	test	10248751	symptom_009	10248751	0.0022489320000000004	0.49812170793302357	not_mentioned	0.63	not_mentioned	correct	ok	not_mentioned	released	option_probability
Jev	imcs21	test	10248751	symptom_010	10248751	0.0022489320000000004	0.49812170793302357	not_mentioned	1.0	not_mentioned	correct	ok	not_mentioned	released	option_probability
Jev	imcs21	test	10248751	symptom_011	10248751	0.0022489320000000004	0.49812170793302357	not_mentioned	0.88	not_mentioned	correct	ok	not_mentioned	released	option_probability
Jev	imcs21	test	10248751	symptom_012	10248751	0.0022489320000000004	0.49812170793302357	uncertain	0.86	uncertain	correct	ok	uncertain	released	option_probability
Jev	imcs21	test	10248751	symptom_013	10248751	0.0022489320000000004	0.49812170793302357	not_mentioned	1.0	not_mentioned	correct	ok	not_mentioned	released	option_probability
Jev	imcs21	test	10248751	symptom_014	10248751	0.0022489320000000004	0.49812170793302357	not_mentioned	1.0	not_mentioned	correct	ok	not_mentioned	released	option_probability
Jev	imcs21	test	10248751	symptom_015	10248751	0.0022489320000000004	0.49812170793302357	not_mentioned	0.75	not_mentioned	correct	ok	not_mentioned	released	option_probability
Jev	imcs21	test	10248751	symptom_016	10248751	0.0022489320000000004	0.49812170793302357	not_mentioned	1.0	not_mentioned	correct	ok	not_mentioned	released	option_probability
Jev	imcs21	test	10248751	symptom_017	10248751	0.0022489320000000004	0.49812170793302357	not_mentioned	1.0	not_mentioned	correct	ok	not_mentioned	released	option_probability
Jev	imcs21	test	10248751	symptom_018	10248751	0.0022489320000000004	0.49812170793302357	not_mentioned	1.0	not_mentioned	correct	ok	not_mentioned	released	option_probability
Jev	imcs21	test	10248751	symptom_019	10248751	0.0022489320000000004	0.49812170793302357	not_mentioned	1.0	not_mentioned	correct	ok	not_mentioned	released	option_probability
Jev	imcs21	test	10248751	symptom_020	10248751	0.0022489320000000004	0.49812170793302357	not_mentioned	1.0	not_mentioned	correct	ok	not_mentioned	released	option_probability
Jev	imcs21	test	10248751	symptom_021	10248751	0.0022489320000000004	0.49812170793302357	not_mentioned	0.88	not_mentioned	correct	ok	not_mentioned	released	option_probability
Jev	imcs21	test	10248751	symptom_022	10248751	0.0022489320000000004	0.49812170793302357	not_mentioned	0.98	not_mentioned	correct	ok	not_mentioned	released	option_probability
Jev	imcs21	test	10248751	symptom_023	10248751	0.0022489320000000004	0.49812170793302357	not_mentioned	1.0	not_mentioned	correct	ok	not_mentioned	released	option_probability
Jev	imcs21	test	10248751	symptom_024	10248751	0.0022489320000000004	0.49812170793302357	uncertain	0.95	uncertain	correct	ok	uncertain	released	option_probability
Jev	imcs21	test	10248751	symptom_025	10248751	0.0022489320000000004	0.49812170793302357	not_mentioned	1.0	not_mentioned	correct	ok	not_mentioned	released	option_probability
Jev	imcs21	test	10248751	symptom_026	10248751	0.0022489320000000004	0.49812170793302357	not_mentioned	0.74	not_mentioned	correct	ok	not_mentioned	released	option_probability
Jev	imcs21	test	10248751	symptom_027	10248751	0.0022489320000000004	0.49812170793302357	not_mentioned	1.0	not_mentioned	correct	ok	not_mentioned	released	option_probability
Jev	imcs21	test	10248751	symptom_028	10248751	0.0022489320000000004	0.49812170793302357	not_mentioned	1.0	not_mentioned	correct	ok	not_mentioned	released	option_probability
Jev	imcs21	test	10248751	symptom_029	10248751	0.0022489320000000004	0.49812170793302357	not_mentioned	1.0	not_mentioned	correct	ok	not_mentioned	released	option_probability
Jev	imcs21	test	10248751	symptom_030	10248751	0.0022489320000000004	0.49812170793302357	not_mentioned	1.0	not_mentioned	correct	ok	not_mentioned	released	option_probability
Jev	imcs21	test	10248751	symptom_031	10248751	0.0022489320000000004	0.49812170793302357	not_mentioned	1.0	not_mentioned	correct	ok	not_mentioned	released	option_probability
Jev	imcs21	test	10248751	symptom_032	10248751	0.0022489320000000004	0.49812170793302357	not_mentioned	1.0	not_mentioned	correct	ok	not_mentioned	released	option_probability
Jev	imcs21	test	10248751	symptom_033	10248751	0.0022489320000000004	0.49812170793302357	not_mentioned	1.0	not_mentioned	correct	ok	not_mentioned	released	option_probability
Jev	imcs21	test	10248751	symptom_034	10248751	0.0022489320000000004	0.49812170793302357	not_mentioned	1.0	not_mentioned	correct	ok	not_mentioned	released	option_probability
Jev	imcs21	test	10248751	symptom_035	10248751	0.0022489320000000004	0.49812170793302357	not_mentioned	1.0	not_mentioned	correct	ok	not_mentioned	released	option_probability
Jev	imcs21	test	10248751	symptom_036	10248751	0.0022489320000000004	0.49812170793302357	not_mentioned	0.89	not_mentioned	correct	ok	not_mentioned	released	option_probability
Jev	imcs21	test	10248751	symptom_037	10248751	0.0022489320000000004	0.49812170793302357	not_mentioned	1.0	not_mentioned	correct	ok	not_mentioned	released	option_probability
Jev	imcs21	test	10248751	symptom_038	10248751	0.0022489320000000004	0.49812170793302357	not_mentioned	1.0	not_mentioned	correct	ok	not_mentioned	released	option_probability
Jev	imcs21	test	10248751	symptom_039	10248751	0.0022489320000000004	0.49812170793302357	not_mentioned	1.0	not_mentioned	correct	ok	not_mentioned	released	option_probability
Jev	imcs21	test	10248751	symptom_040	10248751	0.0022489320000000004	0.49812170793302357	not_mentioned	1.0	not_mentioned	correct	ok	not_mentioned	released	option_probability
Jev	imcs21	test	10248751	symptom_041	10248751	0.0022489320000000004	0.49812170793302357	not_mentioned	1.0	not_mentioned	correct	ok	not_mentioned	released	option_probability
Jev	imcs21	test	10248751	symptom_042	10248751	0.0022489320000000004	0.49812170793302357	not_mentioned	0.91	not_mentioned	correct	ok	not_mentioned	released	option_probability
Jev	imcs21	test	10248751	symptom_043	10248751	0.0022489320000000004	0.49812170793302357	not_mentioned	1.0	not_mentioned	correct	ok	not_mentioned	released	option_probability
Jev	imcs21	test	10248751	symptom_044	10248751	0.0022489320000000004	0.49812170793302357	uncertain	0.71	not_mentioned	incorrect	ok	not_mentioned	released	option_probability
Jev	imcs21	test	10248751	symptom_045	10248751	0.0022489320000000004	0.49812170793302357	not_mentioned	1.0	not_mentioned	correct	ok	not_mentioned	released	option_probability
Jev	imcs21	test	10248751	symptom_046	10248751	0.0022489320000000004	0.49812170793302357	uncertain	0.86	not_mentioned	incorrect	ok	not_mentioned	released	option_probability
Jev	imcs21	test	10248751	symptom_047	10248751	0.0022489320000000004	0.49812170793302357	not_mentioned	0.53	not_mentioned	correct	ok	not_mentioned	released	option_probability
Jev	imcs21	test	10248751	symptom_048	10248751	0.0022489320000000004	0.49812170793302357	negative	0.98	not_mentioned	incorrect	ok	not_mentioned	released	option_probability
Jev	imcs21	test	10248751	symptom_049	10248751	0.0022489320000000004	0.49812170793302357	not_mentioned	1.0	not_mentioned	correct	ok	not_mentioned	released	option_probability
Jev	imcs21	test	10248751	symptom_050	10248751	0.0022489320000000004	0.49812170793302357	not_mentioned	1.0	not_mentioned	correct	ok	not_mentioned	released	option_probability
Jev	imcs21	test	10248751	symptom_051	10248751	0.0022489320000000004	0.49812170793302357	not_mentioned	1.0	not_mentioned	correct	ok	not_mentioned	released	option_probability
Jev	imcs21	test	10248751	symptom_052	10248751	0.0022489320000000004	0.49812170793302357	not_mentioned	1.0	not_mentioned	correct	ok	not_mentioned	released	option_probability
Jev	imcs21	test	10248751	symptom_053	10248751	0.0022489320000000004	0.49812170793302357	not_mentioned	1.0	not_mentioned	correct	ok	not_mentioned	released	option_probability
Jev	imcs21	test	10248751	symptom_054	10248751	0.0022489320000000004	0.49812170793302357	not_mentioned	1.0	not_mentioned	correct	ok	not_mentioned	released	option_probability
Jev	imcs21	test	10248751	symptom_055	10248751	0.0022489320000000004	0.49812170793302357	not_mentioned	1.0	not_mentioned	correct	ok	not_mentioned	released	option_probability
Jev	imcs21	test	10248751	symptom_056	10248751	0.0022489320000000004	0.49812170793302357	not_mentioned	1.0	not_mentioned	correct	ok	not_mentioned	released	option_probability
Jev	imcs21	test	10248751	symptom_057	10248751	0.0022489320000000004	0.49812170793302357	not_mentioned	1.0	not_mentioned	correct	ok	not_mentioned	released	option_probability
Jev	imcs21	test	10248751	symptom_058	10248751	0.0022489320000000004	0.49812170793302357	not_mentioned	1.0	not_mentioned	correct	ok	not_mentioned	released	option_probability
Jev	imcs21	test	10248751	symptom_059	10248751	0.0022489320000000004	0.49812170793302357	not_mentioned	1.0	not_mentioned	correct	ok	not_mentioned	released	option_probability
Jev	imcs21	test	10248751	symptom_060	10248751	0.0022489320000000004	0.49812170793302357	not_mentioned	1.0	not_mentioned	correct	ok	not_mentioned	released	option_probability
Jev	imcs21	test	10248751	symptom_061	10248751	0.0022489320000000004	0.49812170793302357	not_mentioned	1.0	not_mentioned	correct	ok	not_mentioned	released	option_probability
Jev	imcs21	test	10248751	symptom_062	10248751	0.0022489320000000004	0.49812170793302357	not_mentioned	1.0	not_mentioned	correct	ok	not_mentioned	released	option_probability
Jev	imcs21	test	10248751	symptom_063	10248751	0.0022489320000000004	0.49812170793302357	not_mentioned	1.0	not_mentioned	correct	ok	not_mentioned	released	option_probability
Jev	imcs21	test	10248751	symptom_064	10248751	0.0022489320000000004	0.49812170793302357	not_mentioned	1.0	not_mentioned	correct	ok	not_mentioned	released	option_probability
Jev	imcs21	test	10248751	symptom_065	10248751	0.0022489320000000004	0.49812170793302357	not_mentioned	1.0	not_mentioned	correct	ok	not_mentioned	released	option_probability
Jev	imcs21	test	10248751	symptom_066	10248751	0.0022489320000000004	0.49812170793302357	not_mentioned	1.0	not_mentioned	correct	ok	not_mentioned	released	option_probability
Jev	imcs21	test	10248751	symptom_067	10248751	0.0022489320000000004	0.49812170793302357	not_mentioned	1.0	not_mentioned	correct	ok	not_mentioned	released	option_probability
Jev	imcs21	test	10248751	symptom_068	10248751	0.0022489320000000004	0.49812170793302357	not_mentioned	1.0	not_mentioned	correct	ok	not_mentioned	released	option_probability
Jev	imcs21	test	10248751	symptom_069	10248751	0.0022489320000000004	0.49812170793302357	not_mentioned	1.0	not_mentioned	correct	ok	not_mentioned	released	option_probability
Jev	imcs21	test	10248751	symptom_070	10248751	0.0022489320000000004	0.49812170793302357	not_mentioned	1.0	not_mentioned	correct	ok	not_mentioned	released	option_probability
Jev	imcs21	test	10248751	symptom_071	10248751	0.0022489320000000004	0.49812170793302357	not_mentioned	0.98	not_mentioned	correct	ok	not_mentioned	released	option_probability
Jev	imcs21	test	10248751	symptom_072	10248751	0.0022489320000000004	0.49812170793302357	not_mentioned	1.0	not_mentioned	correct	ok	not_mentioned	released	option_probability
Jev	imcs21	test	10248751	symptom_073	10248751	0.0022489320000000004	0.49812170793302357	not_mentioned	1.0	not_mentioned	correct	ok	not_mentioned	released	option_probability
Jev	imcs21	test	10248751	symptom_074	10248751	0.0022489320000000004	0.49812170793302357	not_mentioned	1.0	not_mentioned	correct	ok	not_mentioned	released	option_probability
Jev	imcs21	test	10248751	symptom_075	10248751	0.0022489320000000004	0.49812170793302357	not_mentioned	1.0	not_mentioned	correct	ok	not_mentioned	released	option_probability
Jev	imcs21	test	10248751	symptom_076	10248751	0.0022489320000000004	0.49812170793302357	not_mentioned	1.0	not_mentioned	correct	ok	not_mentioned	released	option_probability
Jev	imcs21	test	10248751	symptom_077	10248751	0.0022489320000000004	0.49812170793302357	not_mentioned	1.0	not_mentioned	correct	ok	not_mentioned	released	option_probability
Jev	imcs21	test	10248751	symptom_078	10248751	0.0022489320000000004	0.49812170793302357	not_mentioned	0.96	not_mentioned	correct	ok	not_mentioned	released	option_probability
Jev	imcs21	test	10248751	symptom_079	10248751	0.0022489320000000004	0.49812170793302357	not_mentioned	1.0	not_mentioned	correct	ok	not_mentioned	released	option_probability
Jev	imcs21	test	10248751	symptom_080	10248751	0.0022489320000000004	0.49812170793302357	not_mentioned	1.0	not_mentioned	correct	ok	not_mentioned	released	option_probability
Jev	imcs21	test	10248751	symptom_081	10248751	0.0022489320000000004	0.49812170793302357	not_mentioned	1.0	not_mentioned	correct	ok	not_mentioned	released	option_probability
Jev	imcs21	test	10248751	symptom_082	10248751	0.0022489320000000004	0.49812170793302357	not_mentioned	1.0	not_mentioned	correct	ok	not_mentioned	released	option_probability
Jev	imcs21	test	10248751	symptom_083	10248751	0.0022489320000000004	0.49812170793302357	not_mentioned	1.0	not_mentioned	correct	ok	not_mentioned	released	option_probability
Jev	imcs21	test	10248751	symptom_084	10248751	0.0022489320000000004	0.49812170793302357	not_mentioned	1.0	not_mentioned	correct	ok	not_mentioned	released	option_probability
Jev	imcs21	test	10248751	symptom_085	10248751	0.0022489320000000004	0.49812170793302357	not_mentioned	0.93	not_mentioned	correct	ok	not_mentioned	released	option_probability
Jev	imcs21	test	10248751	symptom_086	10248751	0.0022489320000000004	0.49812170793302357	not_mentioned	1.0	not_mentioned	correct	ok	not_mentioned	released	option_probability
Jev	imcs21	test	10248751	symptom_087	10248751	0.0022489320000000004	0.49812170793302357	not_mentioned	1.0	not_mentioned	correct	ok	not_mentioned	released	option_probability
Jev	imcs21	test	10248751	symptom_088	10248751	0.0022489320000000004	0.49812170793302357	not_mentioned	1.0	not_mentioned	correct	ok	not_mentioned	released	option_probability
Jev	imcs21	test	10248751	symptom_089	10248751	0.0022489320000000004	0.49812170793302357	not_mentioned	1.0	not_mentioned	correct	ok	not_mentioned	released	option_probability
Jev	imcs21	test	10248751	symptom_090	10248751	0.0022489320000000004	0.49812170793302357	not_mentioned	1.0	not_mentioned	correct	ok	not_mentioned	released	option_probability
Jev	imcs21	test	10248751	symptom_091	10248751	0.0022489320000000004	0.49812170793302357	not_mentioned	1.0	not_mentioned	correct	ok	not_mentioned	released	option_probability
Jev	imcs21	test	10248751	symptom_092	10248751	0.0022489320000000004	0.49812170793302357	not_mentioned	1.0	not_mentioned	correct	ok	not_mentioned	released	option_probability
Jev	imcs21	test	10248751	symptom_093	10248751	0.0022489320000000004	0.49812170793302357	not_mentioned	1.0	not_mentioned	correct	ok	not_mentioned	released	option_probability
Jev	imcs21	test	10248751	symptom_094	10248751	0.0022489320000000004	0.49812170793302357	not_mentioned	0.99	not_mentioned	correct	ok	not_mentioned	released	option_probability
Jev	imcs21	test	10248751	symptom_095	10248751	0.0022489320000000004	0.49812170793302357	not_mentioned	1.0	not_mentioned	correct	ok	not_mentioned	released	option_probability
Jev	imcs21	test	10248751	symptom_096	10248751	0.0022489320000000004	0.49812170793302357	not_mentioned	1.0	not_mentioned	correct	ok	not_mentioned	released	option_probability
Jev	imcs21	test	10248751	symptom_097	10248751	0.0022489320000000004	0.49812170793302357	uncertain	0.57	not_mentioned	incorrect	ok	not_mentioned	released	option_probability
Jev	imcs21	test	10248751	symptom_098	10248751	0.0022489320000000004	0.49812170793302357	not_mentioned	1.0	not_mentioned	correct	ok	not_mentioned	released	option_probability
Jev	imcs21	test	10248751	symptom_099	10248751	0.0022489320000000004	0.49812170793302357	not_mentioned	1.0	not_mentioned	correct	ok	not_mentioned	released	option_probability
Jev	imcs21	test	10248751	symptom_100	10248751	0.0022489320000000004	0.49812170793302357	not_mentioned	1.0	not_mentioned	correct	ok	not_mentioned	released	option_probability
Jev	imcs21	test	10248751	symptom_101	10248751	0.0022489320000000004	0.49812170793302357	not_mentioned	1.0	not_mentioned	correct	ok	not_mentioned	released	option_probability
Jev	imcs21	test	10248751	symptom_102	10248751	0.0022489320000000004	0.49812170793302357	not_mentioned	0.98	not_mentioned	correct	ok	not_mentioned	released	option_probability
Jev	imcs21	test	10248751	symptom_103	10248751	0.0022489320000000004	0.49812170793302357	not_mentioned	1.0	not_mentioned	correct	ok	not_mentioned	released	option_probability
Jev	imcs21	test	10248751	symptom_104	10248751	0.0022489320000000004	0.49812170793302357	not_mentioned	0.51	not_mentioned	correct	ok	not_mentioned	released	option_probability
Jev	imcs21	test	10248751	symptom_105	10248751	0.0022489320000000004	0.49812170793302357	not_mentioned	1.0	not_mentioned	correct	ok	not_mentioned	released	option_probability
Jev	imcs21	test	10248751	symptom_106	10248751	0.0022489320000000004	0.49812170793302357	not_mentioned	1.0	not_mentioned	correct	ok	not_mentioned	released	option_probability
Jev	imcs21	test	10248751	symptom_107	10248751	0.0022489320000000004	0.49812170793302357	not_mentioned	1.0	not_mentioned	correct	ok	not_mentioned	released	option_probability
Jev	imcs21	test	10248751	symptom_108	10248751	0.0022489320000000004	0.49812170793302357	not_mentioned	1.0	not_mentioned	correct	ok	not_mentioned	released	option_probability
Jev	imcs21	test	10248751	symptom_109	10248751	0.0022489320000000004	0.49812170793302357	not_mentioned	1.0	not_mentioned	correct	ok	not_mentioned	released	option_probability
Jev	imcs21	test	10248751	symptom_110	10248751	0.0022489320000000004	0.49812170793302357	not_mentioned	1.0	not_mentioned	correct	ok	not_mentioned	released	option_probability
Jev	imcs21	test	10248751	symptom_111	10248751	0.0022489320000000004	0.49812170793302357	not_mentioned	1.0	not_mentioned	correct	ok	not_mentioned	released	option_probability
Jev	imcs21	test	10248751	symptom_112	10248751	0.0022489320000000004	0.49812170793302357	not_mentioned	1.0	not_mentioned	correct	ok	not_mentioned	released	option_probability
Jev	imcs21	test	10248751	symptom_113	10248751	0.0022489320000000004	0.49812170793302357	not_mentioned	1.0	not_mentioned	correct	ok	not_mentioned	released	option_probability
Jev	imcs21	test	10248751	symptom_114	10248751	0.0022489320000000004	0.49812170793302357	not_mentioned	1.0	not_mentioned	correct	ok	not_mentioned	released	option_probability
Jev	imcs21	test	10248751	symptom_115	10248751	0.0022489320000000004	0.49812170793302357	not_mentioned	1.0	not_mentioned	correct	ok	not_mentioned	released	option_probability
Jev	imcs21	test	10248751	symptom_116	10248751	0.0022489320000000004	0.49812170793302357	not_mentioned	1.0	not_mentioned	correct	ok	not_mentioned	released	option_probability
Jev	imcs21	test	10248751	symptom_117	10248751	0.0022489320000000004	0.49812170793302357	not_mentioned	1.0	not_mentioned	correct	ok	not_mentioned	released	option_probability
Jev	imcs21	test	10248751	symptom_118	10248751	0.0022489320000000004	0.49812170793302357	not_mentioned	1.0	not_mentioned	correct	ok	not_mentioned	released	option_probability
Jev	imcs21	test	10248751	symptom_119	10248751	0.0022489320000000004	0.49812170793302357	not_mentioned	1.0	not_mentioned	correct	ok	not_mentioned	released	option_probability
Jev	imcs21	test	10248751	symptom_120	10248751	0.0022489320000000004	0.49812170793302357	not_mentioned	1.0	not_mentioned	correct	ok	not_mentioned	released	option_probability
Jev	imcs21	test	10248751	symptom_121	10248751	0.0022489320000000004	0.49812170793302357	not_mentioned	1.0	not_mentioned	correct	ok	not_mentioned	released	option_probability
Jev	imcs21	test	10248751	symptom_122	10248751	0.0022489320000000004	0.49812170793302357	not_mentioned	1.0	not_mentioned	correct	ok	not_mentioned	released	option_probability
Jev	imcs21	test	10248751	symptom_123	10248751	0.0022489320000000004	0.49812170793302357	not_mentioned	1.0	not_mentioned	correct	ok	not_mentioned	released	option_probability
Jev	imcs21	test	10248751	symptom_124	10248751	0.0022489320000000004	0.49812170793302357	not_mentioned	1.0	not_mentioned	correct	ok	not_mentioned	released	option_probability
Jev	imcs21	test	10248751	symptom_125	10248751	0.0022489320000000004	0.49812170793302357	not_mentioned	1.0	not_mentioned	correct	ok	not_mentioned	released	option_probability
Jev	imcs21	test	10248751	symptom_126	10248751	0.0022489320000000004	0.49812170793302357	not_mentioned	1.0	not_mentioned	correct	ok	not_mentioned	released	option_probability
Jev	imcs21	test	10248751	symptom_127	10248751	0.0022489320000000004	0.49812170793302357	not_mentioned	1.0	not_mentioned	correct	ok	not_mentioned	released	option_probability
Jev	imcs21	test	10248751	symptom_128	10248751	0.0022489320000000004	0.49812170793302357	not_mentioned	1.0	not_mentioned	correct	ok	not_mentioned	released	option_probability
Jev	imcs21	test	10248751	symptom_129	10248751	0.0022489320000000004	0.49812170793302357	not_mentioned	1.0	not_mentioned	correct	ok	not_mentioned	released	option_probability
Jev	imcs21	test	10248751	symptom_130	10248751	0.0022489320000000004	0.49812170793302357	not_mentioned	1.0	not_mentioned	correct	ok	not_mentioned	released	option_probability
Jev	imcs21	test	10248751	symptom_131	10248751	0.0022489320000000004	0.49812170793302357	uncertain	0.74	not_mentioned	incorrect	ok	not_mentioned	released	option_probability
Jev	imcs21	test	10248751	symptom_132	10248751	0.0022489320000000004	0.49812170793302357	not_mentioned	1.0	not_mentioned	correct	ok	not_mentioned	released	option_probability
Jev	imcs21	test	10248751	symptom_133	10248751	0.0022489320000000004	0.49812170793302357	not_mentioned	0.95	not_mentioned	correct	ok	not_mentioned	released	option_probability
Jev	imcs21	test	10248751	symptom_134	10248751	0.0022489320000000004	0.49812170793302357	not_mentioned	1.0	not_mentioned	correct	ok	not_mentioned	released	option_probability
Jev	imcs21	test	10248751	symptom_135	10248751	0.0022489320000000004	0.49812170793302357	not_mentioned	1.0	not_mentioned	correct	ok	not_mentioned	released	option_probability
Jev	imcs21	test	10248751	symptom_136	10248751	0.0022489320000000004	0.49812170793302357	not_mentioned	1.0	not_mentioned	correct	ok	not_mentioned	released	option_probability
Jev	imcs21	test	10248751	symptom_137	10248751	0.0022489320000000004	0.49812170793302357	not_mentioned	1.0	not_mentioned	correct	ok	not_mentioned	released	option_probability
Jev	imcs21	test	10248751	symptom_138	10248751	0.0022489320000000004	0.49812170793302357	not_mentioned	1.0	not_mentioned	correct	ok	not_mentioned	released	option_probability
Jev	imcs21	test	10248751	symptom_139	10248751	0.0022489320000000004	0.49812170793302357	not_mentioned	1.0	not_mentioned	correct	ok	not_mentioned	released	option_probability
Jev	imcs21	test	10248751	symptom_140	10248751	0.0022489320000000004	0.49812170793302357	not_mentioned	1.0	not_mentioned	correct	ok	not_mentioned	released	option_probability
Jev	imcs21	test	10248751	symptom_141	10248751	0.0022489320000000004	0.49812170793302357	not_mentioned	1.0	not_mentioned	correct	ok	not_mentioned	released	option_probability
Jev	imcs21	test	10248751	symptom_142	10248751	0.0022489320000000004	0.49812170793302357	not_mentioned	1.0	not_mentioned	correct	ok	not_mentioned	released	option_probability
Jev	imcs21	test	10248751	symptom_143	10248751	0.0022489320000000004	0.49812170793302357	not_mentioned	1.0	not_mentioned	correct	ok	not_mentioned	released	option_probability
Jev	imcs21	test	10248751	symptom_144	10248751	0.0022489320000000004	0.49812170793302357	not_mentioned	1.0	not_mentioned	correct	ok	not_mentioned	released	option_probability
Jev	imcs21	test	10248751	symptom_145	10248751	0.0022489320000000004	0.49812170793302357	not_mentioned	1.0	not_mentioned	correct	ok	not_mentioned	released	option_probability
Jev	imcs21	test	10248751	symptom_146	10248751	0.0022489320000000004	0.49812170793302357	not_mentioned	0.75	not_mentioned	correct	ok	not_mentioned	released	option_probability
Jev	imcs21	test	10248751	symptom_147	10248751	0.0022489320000000004	0.49812170793302357	not_mentioned	1.0	not_mentioned	correct	ok	not_mentioned	released	option_probability
Jev	imcs21	test	10248751	symptom_148	10248751	0.0022489320000000004	0.49812170793302357	uncertain	0.85	not_mentioned	incorrect	ok	not_mentioned	released	option_probability
Jev	imcs21	test	10248751	symptom_149	10248751	0.0022489320000000004	0.49812170793302357	not_mentioned	1.0	not_mentioned	correct	ok	not_mentioned	released	option_probability
Jev	imcs21	test	10248751	symptom_150	10248751	0.0022489320000000004	0.49812170793302357	not_mentioned	1.0	not_mentioned	correct	ok	not_mentioned	released	option_probability
Jev	imcs21	test	10248751	symptom_151	10248751	0.0022489320000000004	0.49812170793302357	not_mentioned	1.0	not_mentioned	correct	ok	not_mentioned	released	option_probability
Jev	imcs21	test	10248751	symptom_152	10248751	0.0022489320000000004	0.49812170793302357	not_mentioned	0.99	not_mentioned	correct	ok	not_mentioned	released	option_probability
Jev	imcs21	test	10248751	symptom_153	10248751	0.0022489320000000004	0.49812170793302357	not_mentioned	1.0	not_mentioned	correct	ok	not_mentioned	released	option_probability
Jev	imcs21	test	10248751	symptom_154	10248751	0.0022489320000000004	0.49812170793302357	not_mentioned	0.99	not_mentioned	correct	ok	not_mentioned	released	option_probability
Jev	imcs21	test	10248751	symptom_155	10248751	0.0022489320000000004	0.49812170793302357	not_mentioned	0.93	not_mentioned	correct	ok	not_mentioned	released	option_probability
Jev	imcs21	test	10248751	symptom_156	10248751	0.0022489320000000004	0.49812170793302357	not_mentioned	1.0	not_mentioned	correct	ok	not_mentioned	released	option_probability
Jev	imcs21	test	10248751	symptom_157	10248751	0.0022489320000000004	0.49812170793302357	not_mentioned	1.0	not_mentioned	correct	ok	not_mentioned	released	option_probability
Jev	imcs21	test	10248751	symptom_158	10248751	0.0022489320000000004	0.49812170793302357	not_mentioned	1.0	not_mentioned	correct	ok	not_mentioned	released	option_probability
Jev	imcs21	test	10248751	symptom_159	10248751	0.0022489320000000004	0.49812170793302357	not_mentioned	1.0	not_mentioned	correct	ok	not_mentioned	released	option_probability
Jev	imcs21	test	10248751	symptom_160	10248751	0.0022489320000000004	0.49812170793302357	not_mentioned	1.0	not_mentioned	correct	ok	not_mentioned	released	option_probability
Jev	imcs21	test	10248751	symptom_161	10248751	0.0022489320000000004	0.49812170793302357	not_mentioned	1.0	not_mentioned	correct	ok	not_mentioned	released	option_probability
Jev	imcs21	test	10248751	symptom_162	10248751	0.0022489320000000004	0.49812170793302357	not_mentioned	1.0	not_mentioned	correct	ok	not_mentioned	released	option_probability
Jev	imcs21	test	10248751	symptom_163	10248751	0.0022489320000000004	0.49812170793302357	not_mentioned	1.0	not_mentioned	correct	ok	not_mentioned	released	option_probability
Jev	imcs21	test	10248751	symptom_164	10248751	0.0022489320000000004	0.49812170793302357	not_mentioned	1.0	not_mentioned	correct	ok	not_mentioned	released	option_probability
Jev	imcs21	test	10248751	symptom_165	10248751	0.0022489320000000004	0.49812170793302357	not_mentioned	0.92	not_mentioned	correct	ok	not_mentioned	released	option_probability
Jev	imcs21	test	10248751	symptom_166	10248751	0.0022489320000000004	0.49812170793302357	not_mentioned	1.0	not_mentioned	correct	ok	not_mentioned	released	option_probability
Jev	imcs21	test	10248751	symptom_167	10248751	0.0022489320000000004	0.49812170793302357	not_mentioned	1.0	not_mentioned	correct	ok	not_mentioned	released	option_probability
Jev	imcs21	test	10248751	symptom_168	10248751	0.0022489320000000004	0.49812170793302357	not_mentioned	1.0	not_mentioned	correct	ok	not_mentioned	released	option_probability
Jev	imcs21	test	10248751	symptom_169	10248751	0.0022489320000000004	0.49812170793302357	not_mentioned	1.0	not_mentioned	correct	ok	not_mentioned	released	option_probability
Jev	imcs21	test	10248751	symptom_170	10248751	0.0022489320000000004	0.49812170793302357	not_mentioned	1.0	not_mentioned	correct	ok	not_mentioned	released	option_probability
Jev	imcs21	test	10248751	symptom_171	10248751	0.0022489320000000004	0.49812170793302357	not_mentioned	1.0	not_mentioned	correct	ok	not_mentioned	released	option_probability
Jev	imcs21	test	10248751	symptom_172	10248751	0.0022489320000000004	0.49812170793302357	not_mentioned	1.0	not_mentioned	correct	ok	not_mentioned	released	option_probability
Jev	imcs21	test	10248751	symptom_173	10248751	0.0022489320000000004	0.49812170793302357	not_mentioned	1.0	not_mentioned	correct	ok	not_mentioned	released	option_probability
Jev	imcs21	test	10248751	symptom_174	10248751	0.0022489320000000004	0.49812170793302357	not_mentioned	1.0	not_mentioned	correct	ok	not_mentioned	released	option_probability
Jev	imcs21	test	10248751	symptom_175	10248751	0.0022489320000000004	0.49812170793302357	not_mentioned	0.89	not_mentioned	correct	ok	not_mentioned	released	option_probability
Jev	imcs21	test	10248751	symptom_176	10248751	0.0022489320000000004	0.49812170793302357	not_mentioned	1.0	not_mentioned	correct	ok	not_mentioned	released	option_probability
Jev	imcs21	test	10248751	symptom_177	10248751	0.0022489320000000004	0.49812170793302357	not_mentioned	1.0	not_mentioned	correct	ok	not_mentioned	released	option_probability
Jev	imcs21	test	10248751	symptom_178	10248751	0.0022489320000000004	0.49812170793302357	not_mentioned	1.0	not_mentioned	correct	ok	not_mentioned	released	option_probability
Jev	imcs21	test	10248751	symptom_179	10248751	0.0022489320000000004	0.49812170793302357	not_mentioned	1.0	not_mentioned	correct	ok	not_mentioned	released	option_probability
Jev	imcs21	test	10248751	symptom_180	10248751	0.0022489320000000004	0.49812170793302357	not_mentioned	1.0	not_mentioned	correct	ok	not_mentioned	released	option_probability
Jev	imcs21	test	10248751	symptom_181	10248751	0.0022489320000000004	0.49812170793302357	not_mentioned	1.0	not_mentioned	correct	ok	not_mentioned	released	option_probability
Jev	imcs21	test	10248751	symptom_182	10248751	0.0022489320000000004	0.49812170793302357	not_mentioned	1.0	not_mentioned	correct	ok	not_mentioned	released	option_probability
Jev	imcs21	test	10248751	symptom_183	10248751	0.0022489320000000004	0.49812170793302357	not_mentioned	1.0	not_mentioned	correct	ok	not_mentioned	released	option_probability
Jev	imcs21	test	10248751	symptom_184	10248751	0.0022489320000000004	0.49812170793302357	not_mentioned	1.0	not_mentioned	correct	ok	not_mentioned	released	option_probability
Jev	imcs21	test	10248751	symptom_185	10248751	0.0022489320000000004	0.49812170793302357	not_mentioned	0.68	not_mentioned	correct	ok	not_mentioned	released	option_probability
Jev	imcs21	test	10248751	symptom_186	10248751	0.0022489320000000004	0.49812170793302357	not_mentioned	1.0	not_mentioned	correct	ok	not_mentioned	released	option_probability
Jev	imcs21	test	10248751	symptom_187	10248751	0.0022489320000000004	0.49812170793302357	not_mentioned	0.65	not_mentioned	correct	ok	not_mentioned	released	option_probability
Jev	imcs21	test	10248751	symptom_188	10248751	0.0022489320000000004	0.49812170793302357	not_mentioned	1.0	not_mentioned	correct	ok	not_mentioned	released	option_probability
Jev	imcs21	test	10248751	symptom_189	10248751	0.0022489320000000004	0.49812170793302357	not_mentioned	0.99	not_mentioned	correct	ok	not_mentioned	released	option_probability
Jev	imcs21	test	10248751	symptom_190	10248751	0.0022489320000000004	0.49812170793302357	not_mentioned	0.71	not_mentioned	correct	ok	not_mentioned	released	option_probability
Jev	imcs21	test	10248751	symptom_191	10248751	0.0022489320000000004	0.49812170793302357	not_mentioned	1.0	not_mentioned	correct	ok	not_mentioned	released	option_probability
Jev	imcs21	test	10248751	symptom_192	10248751	0.0022489320000000004	0.49812170793302357	not_mentioned	1.0	not_mentioned	correct	ok	not_mentioned	released	option_probability
Jev	imcs21	test	10248751	symptom_193	10248751	0.0022489320000000004	0.49812170793302357	not_mentioned	1.0	not_mentioned	correct	ok	not_mentioned	released	option_probability
Jev	imcs21	test	10248751	symptom_194	10248751	0.0022489320000000004	0.49812170793302357	not_mentioned	1.0	not_mentioned	correct	ok	not_mentioned	released	option_probability
Jev	imcs21	test	10248751	symptom_195	10248751	0.0022489320000000004	0.49812170793302357	not_mentioned	1.0	not_mentioned	correct	ok	not_mentioned	released	option_probability
Jev	imcs21	test	10248751	symptom_196	10248751	0.0022489320000000004	0.49812170793302357	not_mentioned	1.0	not_mentioned	correct	ok	not_mentioned	released	option_probability
Jev	imcs21	test	10248751	symptom_197	10248751	0.0022489320000000004	0.49812170793302357	not_mentioned	1.0	not_mentioned	correct	ok	not_mentioned	released	option_probability
Jev	imcs21	test	10248751	symptom_198	10248751	0.0022489320000000004	0.49812170793302357	not_mentioned	1.0	not_mentioned	correct	ok	not_mentioned	released	option_probability
Jev	imcs21	test	10248751	symptom_199	10248751	0.0022489320000000004	0.49812170793302357	not_mentioned	0.98	not_mentioned	correct	ok	not_mentioned	released	option_probability
Jev	imcs21	test	10248751	symptom_200	10248751	0.0022489320000000004	0.49812170793302357	not_mentioned	1.0	not_mentioned	correct	ok	not_mentioned	released	option_probability
Jev	imcs21	test	10248751	symptom_201	10248751	0.0022489320000000004	0.49812170793302357	not_mentioned	1.0	not_mentioned	correct	ok	not_mentioned	released	option_probability
Jev	imcs21	test	10248751	symptom_202	10248751	0.0022489320000000004	0.49812170793302357	not_mentioned	1.0	not_mentioned	correct	ok	not_mentioned	released	option_probability
Jev	imcs21	test	10248751	symptom_203	10248751	0.0022489320000000004	0.49812170793302357	not_mentioned	1.0	not_mentioned	correct	ok	not_mentioned	released	option_probability
Jev	imcs21	test	10248751	symptom_204	10248751	0.0022489320000000004	0.49812170793302357	not_mentioned	1.0	not_mentioned	correct	ok	not_mentioned	released	option_probability
Jev	imcs21	test	10248751	symptom_205	10248751	0.0022489320000000004	0.49812170793302357	not_mentioned	1.0	not_mentioned	correct	ok	not_mentioned	released	option_probability
Jev	imcs21	test	10248751	symptom_206	10248751	0.0022489320000000004	0.49812170793302357	not_mentioned	1.0	not_mentioned	correct	ok	not_mentioned	released	option_probability
Jev	imcs21	test	10248751	symptom_207	10248751	0.0022489320000000004	0.49812170793302357	not_mentioned	1.0	not_mentioned	correct	ok	not_mentioned	released	option_probability
Jev	imcs21	test	10248751	symptom_208	10248751	0.0022489320000000004	0.49812170793302357	not_mentioned	1.0	not_mentioned	correct	ok	not_mentioned	released	option_probability
Jev	imcs21	test	10248751	symptom_209	10248751	0.0022489320000000004	0.49812170793302357	not_mentioned	1.0	not_mentioned	correct	ok	not_mentioned	released	option_probability
Jev	imcs21	test	10248751	symptom_210	10248751	0.0022489320000000004	0.49812170793302357	not_mentioned	1.0	not_mentioned	correct	ok	not_mentioned	released	option_probability
Jev	imcs21	test	10248751	symptom_211	10248751	0.0022489320000000004	0.49812170793302357	not_mentioned	1.0	not_mentioned	correct	ok	not_mentioned	released	option_probability
Jev	imcs21	test	10248751	symptom_212	10248751	0.0022489320000000004	0.49812170793302357	not_mentioned	1.0	not_mentioned	correct	ok	not_mentioned	released	option_probability
Jev	imcs21	test	10248751	symptom_213	10248751	0.0022489320000000004	0.49812170793302357	not_mentioned	1.0	not_mentioned	correct	ok	not_mentioned	released	option_probability
Jev	imcs21	test	10248751	symptom_214	10248751	0.0022489320000000004	0.49812170793302357	not_mentioned	1.0	not_mentioned	correct	ok	not_mentioned	released	option_probability
Jev	imcs21	test	10248751	symptom_215	10248751	0.0022489320000000004	0.49812170793302357	not_mentioned	1.0	not_mentioned	correct	ok	not_mentioned	released	option_probability
Jev	imcs21	test	10248751	symptom_216	10248751	0.0022489320000000004	0.49812170793302357	not_mentioned	1.0	not_mentioned	correct	ok	not_mentioned	released	option_probability
Jev	imcs21	test	10248751	symptom_217	10248751	0.0022489320000000004	0.49812170793302357	not_mentioned	1.0	not_mentioned	correct	ok	not_mentioned	released	option_probability
Jev	imcs21	test	10248751	symptom_218	10248751	0.0022489320000000004	0.49812170793302357	not_mentioned	1.0	not_mentioned	correct	ok	not_mentioned	released	option_probability
Jev	imcs21	test	10248751	symptom_219	10248751	0.0022489320000000004	0.49812170793302357	not_mentioned	1.0	not_mentioned	correct	ok	not_mentioned	released	option_probability
Jev	imcs21	test	10248751	symptom_220	10248751	0.0022489320000000004	0.49812170793302357	not_mentioned	1.0	not_mentioned	correct	ok	not_mentioned	released	option_probability
Jev	imcs21	test	10248751	symptom_221	10248751	0.0022489320000000004	0.49812170793302357	not_mentioned	1.0	not_mentioned	correct	ok	not_mentioned	released	option_probability
Jev	imcs21	test	10248751	symptom_222	10248751	0.0022489320000000004	0.49812170793302357	not_mentioned	1.0	not_mentioned	correct	ok	not_mentioned	released	option_probability
Jev	imcs21	test	10248751	symptom_223	10248751	0.0022489320000000004	0.49812170793302357	not_mentioned	1.0	not_mentioned	correct	ok	not_mentioned	released	option_probability
Jev	imcs21	test	10248751	symptom_224	10248751	0.0022489320000000004	0.49812170793302357	not_mentioned	1.0	not_mentioned	correct	ok	not_mentioned	released	option_probability
Jev	imcs21	test	10248751	symptom_225	10248751	0.0022489320000000004	0.49812170793302357	not_mentioned	1.0	not_mentioned	correct	ok	not_mentioned	released	option_probability
Jev	imcs21	test	10248751	symptom_226	10248751	0.0022489320000000004	0.49812170793302357	not_mentioned	1.0	not_mentioned	correct	ok	not_mentioned	released	option_probability
Jev	imcs21	test	10248751	symptom_227	10248751	0.0022489320000000004	0.49812170793302357	not_mentioned	1.0	not_mentioned	correct	ok	not_mentioned	released	option_probability
Jev	imcs21	test	10248751	symptom_228	10248751	0.0022489320000000004	0.49812170793302357	not_mentioned	1.0	not_mentioned	correct	ok	not_mentioned	released	option_probability
Jev	imcs21	test	10248751	symptom_229	10248751	0.0022489320000000004	0.49812170793302357	not_mentioned	1.0	not_mentioned	correct	ok	not_mentioned	released	option_probability
Jev	imcs21	test	10248751	symptom_230	10248751	0.0022489320000000004	0.49812170793302357	not_mentioned	1.0	not_mentioned	correct	ok	not_mentioned	released	option_probability
Jev	imcs21	test	10248751	symptom_231	10248751	0.0022489320000000004	0.49812170793302357	not_mentioned	1.0	not_mentioned	correct	ok	not_mentioned	released	option_probability
Jev	imcs21	test	10248751	symptom_232	10248751	0.0022489320000000004	0.49812170793302357	not_mentioned	1.0	not_mentioned	correct	ok	not_mentioned	released	option_probability
Jev	imcs21	test	10248751	symptom_233	10248751	0.0022489320000000004	0.49812170793302357	not_mentioned	1.0	not_mentioned	correct	ok	not_mentioned	released	option_probability
Jev	imcs21	test	10248751	symptom_234	10248751	0.0022489320000000004	0.49812170793302357	not_mentioned	1.0	not_mentioned	correct	ok	not_mentioned	released	option_probability
Jev	imcs21	test	10248751	symptom_235	10248751	0.0022489320000000004	0.49812170793302357	not_mentioned	1.0	not_mentioned	correct	ok	not_mentioned	released	option_probability
Jev	imcs21	test	10248751	symptom_236	10248751	0.0022489320000000004	0.49812170793302357	not_mentioned	1.0	not_mentioned	correct	ok	not_mentioned	released	option_probability
Jev	imcs21	test	10248751	symptom_237	10248751	0.0022489320000000004	0.49812170793302357	not_mentioned	0.99	not_mentioned	correct	ok	not_mentioned	released	option_probability
Jev	imcs21	test	10248751	symptom_238	10248751	0.0022489320000000004	0.49812170793302357	not_mentioned	1.0	not_mentioned	correct	ok	not_mentioned	released	option_probability
Jev	imcs21	test	10248751	symptom_239	10248751	0.0022489320000000004	0.49812170793302357	not_mentioned	1.0	not_mentioned	correct	ok	not_mentioned	released	option_probability
Jev	imcs21	test	10248751	symptom_240	10248751	0.0022489320000000004	0.49812170793302357	not_mentioned	1.0	not_mentioned	correct	ok	not_mentioned	released	option_probability
Jev	imcs21	test	10248751	symptom_241	10248751	0.0022489320000000004	0.49812170793302357	not_mentioned	1.0	not_mentioned	correct	ok	not_mentioned	released	option_probability
Jev	imcs21	test	10248751	symptom_242	10248751	0.0022489320000000004	0.49812170793302357	not_mentioned	1.0	not_mentioned	correct	ok	not_mentioned	released	option_probability
Jev	imcs21	test	10248751	symptom_243	10248751	0.0022489320000000004	0.49812170793302357	not_mentioned	1.0	not_mentioned	correct	ok	not_mentioned	released	option_probability
Jev	imcs21	test	10248751	symptom_244	10248751	0.0022489320000000004	0.49812170793302357	not_mentioned	1.0	not_mentioned	correct	ok	not_mentioned	released	option_probability
Jev	imcs21	test	10248751	symptom_245	10248751	0.0022489320000000004	0.49812170793302357	not_mentioned	1.0	not_mentioned	correct	ok	not_mentioned	released	option_probability
Jev	imcs21	test	10248751	symptom_246	10248751	0.0022489320000000004	0.49812170793302357	not_mentioned	1.0	not_mentioned	correct	ok	not_mentioned	released	option_probability
Jev	imcs21	test	10248751	symptom_247	10248751	0.0022489320000000004	0.49812170793302357	not_mentioned	1.0	not_mentioned	correct	ok	not_mentioned	released	option_probability
Jev	imcs21	test	10248751	symptom_248	10248751	0.0022489320000000004	0.49812170793302357	not_mentioned	1.0	not_mentioned	correct	ok	not_mentioned	released	option_probability
Jev	imcs21	test	10248751	symptom_249	10248751	0.0022489320000000004	0.49812170793302357	not_mentioned	1.0	not_mentioned	correct	ok	not_mentioned	released	option_probability
Jev	imcs21	test	10248751	symptom_250	10248751	0.0022489320000000004	0.49812170793302357	not_mentioned	1.0	not_mentioned	correct	ok	not_mentioned	released	option_probability
Jev	imcs21	test	10248751	symptom_251	10248751	0.0022489320000000004	0.49812170793302357	not_mentioned	1.0	not_mentioned	correct	ok	not_mentioned	released	option_probability
Jev	imcs21	test	10248751	symptom_252	10248751	0.0022489320000000004	0.49812170793302357	not_mentioned	1.0	not_mentioned	correct	ok	not_mentioned	released	option_probability
Jev	imcs21	test	10248751	symptom_253	10248751	0.0022489320000000004	0.49812170793302357	not_mentioned	1.0	not_mentioned	correct	ok	not_mentioned	released	option_probability
Jev	imcs21	test	10248751	symptom_254	10248751	0.0022489320000000004	0.49812170793302357	not_mentioned	0.96	not_mentioned	correct	ok	not_mentioned	released	option_probability
Jev	imcs21	test	10248751	symptom_255	10248751	0.0022489320000000004	0.49812170793302357	not_mentioned	1.0	not_mentioned	correct	ok	not_mentioned	released	option_probability
Jev	imcs21	test	10248751	symptom_256	10248751	0.0022489320000000004	0.49812170793302357	not_mentioned	1.0	not_mentioned	correct	ok	not_mentioned	released	option_probability
Jev	imcs21	test	10248751	symptom_257	10248751	0.0022489320000000004	0.49812170793302357	not_mentioned	1.0	not_mentioned	correct	ok	not_mentioned	released	option_probability
Jev	imcs21	test	10248751	symptom_258	10248751	0.0022489320000000004	0.49812170793302357	not_mentioned	1.0	not_mentioned	correct	ok	not_mentioned	released	option_probability
Jev	imcs21	test	10248751	symptom_259	10248751	0.0022489320000000004	0.49812170793302357	not_mentioned	1.0	not_mentioned	correct	ok	not_mentioned	released	option_probability
Jev	imcs21	test	10248751	symptom_260	10248751	0.0022489320000000004	0.49812170793302357	not_mentioned	0.51	not_mentioned	correct	ok	not_mentioned	released	option_probability
Jev	imcs21	test	10248751	symptom_261	10248751	0.0022489320000000004	0.49812170793302357	not_mentioned	1.0	not_mentioned	correct	ok	not_mentioned	released	option_probability
Jev	imcs21	test	10248751	symptom_262	10248751	0.0022489320000000004	0.49812170793302357	not_mentioned	1.0	not_mentioned	correct	ok	not_mentioned	released	option_probability
Jev	imcs21	test	10248751	symptom_263	10248751	0.0022489320000000004	0.49812170793302357	not_mentioned	1.0	not_mentioned	correct	ok	not_mentioned	released	option_probability
Jev	imcs21	test	10248751	symptom_264	10248751	0.0022489320000000004	0.49812170793302357	not_mentioned	1.0	not_mentioned	correct	ok	not_mentioned	released	option_probability
Jev	imcs21	test	10248751	symptom_265	10248751	0.0022489320000000004	0.49812170793302357	not_mentioned	1.0	not_mentioned	correct	ok	not_mentioned	released	option_probability
Jev	imcs21	test	10248751	symptom_266	10248751	0.0022489320000000004	0.49812170793302357	not_mentioned	1.0	not_mentioned	correct	ok	not_mentioned	released	option_probability
Jev	imcs21	test	10248751	symptom_267	10248751	0.0022489320000000004	0.49812170793302357	not_mentioned	1.0	not_mentioned	correct	ok	not_mentioned	released	option_probability
Jev	imcs21	test	10248751	symptom_268	10248751	0.0022489320000000004	0.49812170793302357	not_mentioned	1.0	not_mentioned	correct	ok	not_mentioned	released	option_probability
Jev	imcs21	test	10248751	symptom_269	10248751	0.0022489320000000004	0.49812170793302357	not_mentioned	1.0	not_mentioned	correct	ok	not_mentioned	released	option_probability
Jev	imcs21	test	10248751	symptom_270	10248751	0.0022489320000000004	0.49812170793302357	not_mentioned	1.0	not_mentioned	correct	ok	not_mentioned	released	option_probability
Jev	imcs21	test	10248751	symptom_271	10248751	0.0022489320000000004	0.49812170793302357	not_mentioned	1.0	not_mentioned	correct	ok	not_mentioned	released	option_probability
Jev	imcs21	test	10248751	symptom_272	10248751	0.0022489320000000004	0.49812170793302357	not_mentioned	1.0	not_mentioned	correct	ok	not_mentioned	released	option_probability
Jev	imcs21	test	10248751	symptom_273	10248751	0.0022489320000000004	0.49812170793302357	not_mentioned	1.0	not_mentioned	correct	ok	not_mentioned	released	option_probability
Jev	imcs21	test	10248751	symptom_274	10248751	0.0022489320000000004	0.49812170793302357	not_mentioned	1.0	not_mentioned	correct	ok	not_mentioned	released	option_probability
Jev	imcs21	test	10248751	symptom_275	10248751	0.0022489320000000004	0.49812170793302357	not_mentioned	0.98	not_mentioned	correct	ok	not_mentioned	released	option_probability
Jev	imcs21	test	10248751	symptom_276	10248751	0.0022489320000000004	0.49812170793302357	not_mentioned	1.0	not_mentioned	correct	ok	not_mentioned	released	option_probability
Jev	imcs21	test	10248751	symptom_277	10248751	0.0022489320000000004	0.49812170793302357	not_mentioned	1.0	not_mentioned	correct	ok	not_mentioned	released	option_probability
Jev	imcs21	test	10248751	symptom_278	10248751	0.0022489320000000004	0.49812170793302357	not_mentioned	1.0	not_mentioned	correct	ok	not_mentioned	released	option_probability
Jev	imcs21	test	10248751	symptom_279	10248751	0.0022489320000000004	0.49812170793302357	not_mentioned	1.0	not_mentioned	correct	ok	not_mentioned	released	option_probability
Jev	imcs21	test	10248751	symptom_280	10248751	0.0022489320000000004	0.49812170793302357	not_mentioned	1.0	not_mentioned	correct	ok	not_mentioned	released	option_probability
Jev	imcs21	test	10248751	symptom_281	10248751	0.0022489320000000004	0.49812170793302357	not_mentioned	1.0	not_mentioned	correct	ok	not_mentioned	released	option_probability
Jev	imcs21	test	10248751	symptom_282	10248751	0.0022489320000000004	0.49812170793302357	not_mentioned	1.0	not_mentioned	correct	ok	not_mentioned	released	option_probability
Jev	imcs21	test	10248751	symptom_283	10248751	0.0022489320000000004	0.49812170793302357	not_mentioned	1.0	not_mentioned	correct	ok	not_mentioned	released	option_probability
Jev	imcs21	test	10248751	symptom_284	10248751	0.0022489320000000004	0.49812170793302357	not_mentioned	0.98	not_mentioned	correct	ok	not_mentioned	released	option_probability
Jev	imcs21	test	10248751	symptom_285	10248751	0.0022489320000000004	0.49812170793302357	not_mentioned	1.0	not_mentioned	correct	ok	not_mentioned	released	option_probability
Jev	imcs21	test	10248751	symptom_286	10248751	0.0022489320000000004	0.49812170793302357	not_mentioned	1.0	not_mentioned	correct	ok	not_mentioned	released	option_probability
Jev	imcs21	test	10248751	symptom_287	10248751	0.0022489320000000004	0.49812170793302357	not_mentioned	1.0	not_mentioned	correct	ok	not_mentioned	released	option_probability
Jev	imcs21	test	10248751	symptom_288	10248751	0.0022489320000000004	0.49812170793302357	not_mentioned	1.0	not_mentioned	correct	ok	not_mentioned	released	option_probability
Jev	imcs21	test	10248751	symptom_289	10248751	0.0022489320000000004	0.49812170793302357	not_mentioned	1.0	not_mentioned	correct	ok	not_mentioned	released	option_probability
Jev	imcs21	test	10248751	symptom_290	10248751	0.0022489320000000004	0.49812170793302357	not_mentioned	1.0	not_mentioned	correct	ok	not_mentioned	released	option_probability
Jev	imcs21	test	10248751	symptom_291	10248751	0.0022489320000000004	0.49812170793302357	not_mentioned	1.0	not_mentioned	correct	ok	not_mentioned	released	option_probability
Jev	imcs21	test	10248751	symptom_292	10248751	0.0022489320000000004	0.49812170793302357	not_mentioned	1.0	not_mentioned	correct	ok	not_mentioned	released	option_probability
Jev	imcs21	test	10248751	symptom_293	10248751	0.0022489320000000004	0.49812170793302357	not_mentioned	1.0	not_mentioned	correct	ok	not_mentioned	released	option_probability
Jev	imcs21	test	10248751	symptom_294	10248751	0.0022489320000000004	0.49812170793302357	not_mentioned	1.0	not_mentioned	correct	ok	not_mentioned	released	option_probability
Jev	imcs21	test	10248751	symptom_295	10248751	0.0022489320000000004	0.49812170793302357	not_mentioned	1.0	not_mentioned	correct	ok	not_mentioned	released	option_probability
Jev	imcs21	test	10248751	symptom_296	10248751	0.0022489320000000004	0.49812170793302357	not_mentioned	1.0	not_mentioned	correct	ok	not_mentioned	released	option_probability
Jev	imcs21	test	10248751	symptom_297	10248751	0.0022489320000000004	0.49812170793302357	not_mentioned	1.0	not_mentioned	correct	ok	not_mentioned	released	option_probability
Jev	imcs21	test	10248751	symptom_298	10248751	0.0022489320000000004	0.49812170793302357	not_mentioned	1.0	not_mentioned	correct	ok	not_mentioned	released	option_probability
Jev	imcs21	test	10248751	symptom_299	10248751	0.0022489320000000004	0.49812170793302357	not_mentioned	1.0	not_mentioned	correct	ok	not_mentioned	released	option_probability
Jev	imcs21	test	10248751	symptom_300	10248751	0.0022489320000000004	0.49812170793302357	not_mentioned	1.0	not_mentioned	correct	ok	not_mentioned	released	option_probability
Jev	imcs21	test	10248751	symptom_301	10248751	0.0022489320000000004	0.49812170793302357	not_mentioned	0.96	not_mentioned	correct	ok	not_mentioned	released	option_probability
Jev	imcs21	test	10248751	symptom_302	10248751	0.0022489320000000004	0.49812170793302357	not_mentioned	1.0	not_mentioned	correct	ok	not_mentioned	released	option_probability
Jev	imcs21	test	10248751	symptom_303	10248751	0.0022489320000000004	0.49812170793302357	not_mentioned	1.0	not_mentioned	correct	ok	not_mentioned	released	option_probability
Jev	imcs21	test	10248751	symptom_304	10248751	0.0022489320000000004	0.49812170793302357	not_mentioned	1.0	not_mentioned	correct	ok	not_mentioned	released	option_probability
Jev	imcs21	test	10248751	symptom_305	10248751	0.0022489320000000004	0.49812170793302357	not_mentioned	1.0	not_mentioned	correct	ok	not_mentioned	released	option_probability
Jev	imcs21	test	10248751	symptom_306	10248751	0.0022489320000000004	0.49812170793302357	not_mentioned	1.0	not_mentioned	correct	ok	not_mentioned	released	option_probability
Jev	imcs21	test	10248751	symptom_307	10248751	0.0022489320000000004	0.49812170793302357	not_mentioned	1.0	not_mentioned	correct	ok	not_mentioned	released	option_probability
Jev	imcs21	test	10248751	symptom_308	10248751	0.0022489320000000004	0.49812170793302357	not_mentioned	1.0	not_mentioned	correct	ok	not_mentioned	released	option_probability
Jev	imcs21	test	10248751	symptom_309	10248751	0.0022489320000000004	0.49812170793302357	not_mentioned	1.0	not_mentioned	correct	ok	not_mentioned	released	option_probability
Jev	imcs21	test	10248751	symptom_310	10248751	0.0022489320000000004	0.49812170793302357	not_mentioned	1.0	not_mentioned	correct	ok	not_mentioned	released	option_probability
Jev	imcs21	test	10248751	symptom_311	10248751	0.0022489320000000004	0.49812170793302357	not_mentioned	1.0	not_mentioned	correct	ok	not_mentioned	released	option_probability
Jev	imcs21	test	10248751	symptom_312	10248751	0.0022489320000000004	0.49812170793302357	not_mentioned	1.0	not_mentioned	correct	ok	not_mentioned	released	option_probability
Jev	imcs21	test	10248751	symptom_313	10248751	0.0022489320000000004	0.49812170793302357	not_mentioned	1.0	not_mentioned	correct	ok	not_mentioned	released	option_probability
Jev	imcs21	test	10248751	symptom_314	10248751	0.0022489320000000004	0.49812170793302357	not_mentioned	1.0	not_mentioned	correct	ok	not_mentioned	released	option_probability
Jev	imcs21	test	10248751	symptom_315	10248751	0.0022489320000000004	0.49812170793302357	not_mentioned	1.0	not_mentioned	correct	ok	not_mentioned	released	option_probability
Jev	imcs21	test	10248751	symptom_316	10248751	0.0022489320000000004	0.49812170793302357	not_mentioned	1.0	not_mentioned	correct	ok	not_mentioned	released	option_probability
Jev	imcs21	test	10248751	symptom_317	10248751	0.0022489320000000004	0.49812170793302357	not_mentioned	1.0	not_mentioned	correct	ok	not_mentioned	released	option_probability
Jev	imcs21	test	10248751	symptom_318	10248751	0.0022489320000000004	0.49812170793302357	not_mentioned	1.0	not_mentioned	correct	ok	not_mentioned	released	option_probability
Jev	imcs21	test	10248751	symptom_319	10248751	0.0022489320000000004	0.49812170793302357	not_mentioned	1.0	not_mentioned	correct	ok	not_mentioned	released	option_probability
Jev	imcs21	test	10248751	symptom_320	10248751	0.0022489320000000004	0.49812170793302357	not_mentioned	1.0	not_mentioned	correct	ok	not_mentioned	released	option_probability
Jev	imcs21	test	10248751	symptom_321	10248751	0.0022489320000000004	0.49812170793302357	not_mentioned	1.0	not_mentioned	correct	ok	not_mentioned	released	option_probability
Jev	imcs21	test	10248751	symptom_322	10248751	0.0022489320000000004	0.49812170793302357	not_mentioned	1.0	not_mentioned	correct	ok	not_mentioned	released	option_probability
Jev	imcs21	test	10248751	symptom_323	10248751	0.0022489320000000004	0.49812170793302357	not_mentioned	1.0	not_mentioned	correct	ok	not_mentioned	released	option_probability
Jev	imcs21	test	10248751	symptom_324	10248751	0.0022489320000000004	0.49812170793302357	not_mentioned	1.0	not_mentioned	correct	ok	not_mentioned	released	option_probability
Jev	imcs21	test	10248751	symptom_325	10248751	0.0022489320000000004	0.49812170793302357	not_mentioned	1.0	not_mentioned	correct	ok	not_mentioned	released	option_probability
Jev	imcs21	test	10248751	symptom_326	10248751	0.0022489320000000004	0.49812170793302357	not_mentioned	1.0	not_mentioned	correct	ok	not_mentioned	released	option_probability
Jev	imcs21	test	10248751	symptom_327	10248751	0.0022489320000000004	0.49812170793302357	not_mentioned	1.0	not_mentioned	correct	ok	not_mentioned	released	option_probability
Jev	imcs21	test	10248751	symptom_328	10248751	0.0022489320000000004	0.49812170793302357	not_mentioned	0.98	not_mentioned	correct	ok	not_mentioned	released	option_probability
Jev	imcs21	test	10248751	symptom_329	10248751	0.0022489320000000004	0.49812170793302357	not_mentioned	1.0	not_mentioned	correct	ok	not_mentioned	released	option_probability
Jev	imcs21	test	10248751	symptom_330	10248751	0.0022489320000000004	0.49812170793302357	not_mentioned	1.0	not_mentioned	correct	ok	not_mentioned	released	option_probability
Jev	imcs21	test	10250045	symptom_000	10250045	0.002254728	0.366722209029831	positive	0.97	positive	correct	ok	positive	released	option_probability
Jev	imcs21	test	10250045	symptom_001	10250045	0.002254728	0.366722209029831	positive	0.98	positive	correct	ok	positive	released	option_probability
Jev	imcs21	test	10250045	symptom_002	10250045	0.002254728	0.366722209029831	not_mentioned	0.99	not_mentioned	correct	ok	not_mentioned	released	option_probability
Jev	imcs21	test	10250045	symptom_003	10250045	0.002254728	0.366722209029831	positive	0.99	positive	correct	ok	positive	released	option_probability
Jev	imcs21	test	10250045	symptom_004	10250045	0.002254728	0.366722209029831	negative	1.0	uncertain	incorrect	ok	uncertain	released	option_probability
Jev	imcs21	test	10250045	symptom_005	10250045	0.002254728	0.366722209029831	positive	1.0	positive	correct	ok	positive	released	option_probability
Jev	imcs21	test	10250045	symptom_006	10250045	0.002254728	0.366722209029831	positive	1.0	positive	correct	ok	positive	released	option_probability
Jev	imcs21	test	10250045	symptom_007	10250045	0.002254728	0.366722209029831	not_mentioned	0.82	uncertain	incorrect	ok	uncertain	released	option_probability
Jev	imcs21	test	10250045	symptom_008	10250045	0.002254728	0.366722209029831	negative	0.67	not_mentioned	incorrect	ok	not_mentioned	released	option_probability
Jev	imcs21	test	10250045	symptom_009	10250045	0.002254728	0.366722209029831	not_mentioned	0.59	positive	incorrect	ok	positive	released	option_probability
Jev	imcs21	test	10250045	symptom_010	10250045	0.002254728	0.366722209029831	not_mentioned	0.96	not_mentioned	correct	ok	not_mentioned	released	option_probability
Jev	imcs21	test	10250045	symptom_011	10250045	0.002254728	0.366722209029831	not_mentioned	1.0	not_mentioned	correct	ok	not_mentioned	released	option_probability
Jev	imcs21	test	10250045	symptom_012	10250045	0.002254728	0.366722209029831	not_mentioned	1.0	not_mentioned	correct	ok	not_mentioned	released	option_probability
Jev	imcs21	test	10250045	symptom_013	10250045	0.002254728	0.366722209029831	uncertain	0.65	uncertain	correct	ok	uncertain	released	option_probability
Jev	imcs21	test	10250045	symptom_014	10250045	0.002254728	0.366722209029831	not_mentioned	0.97	not_mentioned	correct	ok	not_mentioned	released	option_probability
Jev	imcs21	test	10250045	symptom_015	10250045	0.002254728	0.366722209029831	not_mentioned	0.89	positive	incorrect	ok	positive	released	option_probability
Jev	imcs21	test	10250045	symptom_016	10250045	0.002254728	0.366722209029831	not_mentioned	1.0	not_mentioned	correct	ok	not_mentioned	released	option_probability
Jev	imcs21	test	10250045	symptom_017	10250045	0.002254728	0.366722209029831	not_mentioned	0.99	not_mentioned	correct	ok	not_mentioned	released	option_probability
Jev	imcs21	test	10250045	symptom_018	10250045	0.002254728	0.366722209029831	positive	0.98	not_mentioned	incorrect	ok	not_mentioned	released	option_probability
Jev	imcs21	test	10250045	symptom_019	10250045	0.002254728	0.366722209029831	not_mentioned	0.99	not_mentioned	correct	ok	not_mentioned	released	option_probability
Jev	imcs21	test	10250045	symptom_020	10250045	0.002254728	0.366722209029831	not_mentioned	1.0	not_mentioned	correct	ok	not_mentioned	released	option_probability
Jev	imcs21	test	10250045	symptom_021	10250045	0.002254728	0.366722209029831	not_mentioned	0.49	not_mentioned	correct	ok	not_mentioned	released	option_probability
Jev	imcs21	test	10250045	symptom_022	10250045	0.002254728	0.366722209029831	not_mentioned	0.99	not_mentioned	correct	ok	not_mentioned	released	option_probability
Jev	imcs21	test	10250045	symptom_023	10250045	0.002254728	0.366722209029831	negative	0.98	negative	correct	ok	negative	released	option_probability
Jev	imcs21	test	10250045	symptom_024	10250045	0.002254728	0.366722209029831	not_mentioned	1.0	not_mentioned	correct	ok	not_mentioned	released	option_probability
Jev	imcs21	test	10250045	symptom_025	10250045	0.002254728	0.366722209029831	not_mentioned	0.96	not_mentioned	correct	ok	not_mentioned	released	option_probability
Jev	imcs21	test	10250045	symptom_026	10250045	0.002254728	0.366722209029831	not_mentioned	0.85	not_mentioned	correct	ok	not_mentioned	released	option_probability
Jev	imcs21	test	10250045	symptom_027	10250045	0.002254728	0.366722209029831	not_mentioned	1.0	not_mentioned	correct	ok	not_mentioned	released	option_probability
Jev	imcs21	test	10250045	symptom_028	10250045	0.002254728	0.366722209029831	not_mentioned	1.0	not_mentioned	correct	ok	not_mentioned	released	option_probability
Jev	imcs21	test	10250045	symptom_029	10250045	0.002254728	0.366722209029831	not_mentioned	1.0	not_mentioned	correct	ok	not_mentioned	released	option_probability
Jev	imcs21	test	10250045	symptom_030	10250045	0.002254728	0.366722209029831	not_mentioned	0.68	not_mentioned	correct	ok	not_mentioned	released	option_probability
Jev	imcs21	test	10250045	symptom_031	10250045	0.002254728	0.366722209029831	not_mentioned	1.0	not_mentioned	correct	ok	not_mentioned	released	option_probability
Jev	imcs21	test	10250045	symptom_032	10250045	0.002254728	0.366722209029831	not_mentioned	0.79	not_mentioned	correct	ok	not_mentioned	released	option_probability
Jev	imcs21	test	10250045	symptom_033	10250045	0.002254728	0.366722209029831	negative	0.92	negative	correct	ok	negative	released	option_probability
Jev	imcs21	test	10250045	symptom_034	10250045	0.002254728	0.366722209029831	not_mentioned	0.98	not_mentioned	correct	ok	not_mentioned	released	option_probability
Jev	imcs21	test	10250045	symptom_035	10250045	0.002254728	0.366722209029831	not_mentioned	0.99	not_mentioned	correct	ok	not_mentioned	released	option_probability
Jev	imcs21	test	10250045	symptom_036	10250045	0.002254728	0.366722209029831	not_mentioned	1.0	not_mentioned	correct	ok	not_mentioned	released	option_probability
Jev	imcs21	test	10250045	symptom_037	10250045	0.002254728	0.366722209029831	not_mentioned	0.95	not_mentioned	correct	ok	not_mentioned	released	option_probability
Jev	imcs21	test	10250045	symptom_038	10250045	0.002254728	0.366722209029831	not_mentioned	1.0	not_mentioned	correct	ok	not_mentioned	released	option_probability
Jev	imcs21	test	10250045	symptom_039	10250045	0.002254728	0.366722209029831	not_mentioned	0.92	not_mentioned	correct	ok	not_mentioned	released	option_probability
Jev	imcs21	test	10250045	symptom_040	10250045	0.002254728	0.366722209029831	not_mentioned	1.0	not_mentioned	correct	ok	not_mentioned	released	option_probability
Jev	imcs21	test	10250045	symptom_041	10250045	0.002254728	0.366722209029831	not_mentioned	0.99	not_mentioned	correct	ok	not_mentioned	released	option_probability
Jev	imcs21	test	10250045	symptom_042	10250045	0.002254728	0.366722209029831	not_mentioned	0.84	not_mentioned	correct	ok	not_mentioned	released	option_probability
Jev	imcs21	test	10250045	symptom_043	10250045	0.002254728	0.366722209029831	not_mentioned	0.77	not_mentioned	correct	ok	not_mentioned	released	option_probability
Jev	imcs21	test	10250045	symptom_044	10250045	0.002254728	0.366722209029831	not_mentioned	1.0	not_mentioned	correct	ok	not_mentioned	released	option_probability
Jev	imcs21	test	10250045	symptom_045	10250045	0.002254728	0.366722209029831	not_mentioned	0.97	not_mentioned	correct	ok	not_mentioned	released	option_probability
Jev	imcs21	test	10250045	symptom_046	10250045	0.002254728	0.366722209029831	not_mentioned	1.0	not_mentioned	correct	ok	not_mentioned	released	option_probability
Jev	imcs21	test	10250045	symptom_047	10250045	0.002254728	0.366722209029831	not_mentioned	1.0	not_mentioned	correct	ok	not_mentioned	released	option_probability
Jev	imcs21	test	10250045	symptom_048	10250045	0.002254728	0.366722209029831	positive	0.63	not_mentioned	incorrect	ok	not_mentioned	released	option_probability
Jev	imcs21	test	10250045	symptom_049	10250045	0.002254728	0.366722209029831	not_mentioned	0.99	not_mentioned	correct	ok	not_mentioned	released	option_probability
Jev	imcs21	test	10250045	symptom_050	10250045	0.002254728	0.366722209029831	not_mentioned	1.0	not_mentioned	correct	ok	not_mentioned	released	option_probability
Jev	imcs21	test	10250045	symptom_051	10250045	0.002254728	0.366722209029831	not_mentioned	1.0	not_mentioned	correct	ok	not_mentioned	released	option_probability
Jev	imcs21	test	10250045	symptom_052	10250045	0.002254728	0.366722209029831	not_mentioned	0.93	not_mentioned	correct	ok	not_mentioned	released	option_probability
Jev	imcs21	test	10250045	symptom_053	10250045	0.002254728	0.366722209029831	not_mentioned	1.0	not_mentioned	correct	ok	not_mentioned	released	option_probability
Jev	imcs21	test	10250045	symptom_054	10250045	0.002254728	0.366722209029831	not_mentioned	1.0	not_mentioned	correct	ok	not_mentioned	released	option_probability
Jev	imcs21	test	10250045	symptom_055	10250045	0.002254728	0.366722209029831	not_mentioned	1.0	not_mentioned	correct	ok	not_mentioned	released	option_probability
Jev	imcs21	test	10250045	symptom_056	10250045	0.002254728	0.366722209029831	not_mentioned	0.96	not_mentioned	correct	ok	not_mentioned	released	option_probability
Jev	imcs21	test	10250045	symptom_057	10250045	0.002254728	0.366722209029831	not_mentioned	1.0	not_mentioned	correct	ok	not_mentioned	released	option_probability
Jev	imcs21	test	10250045	symptom_058	10250045	0.002254728	0.366722209029831	not_mentioned	0.99	not_mentioned	correct	ok	not_mentioned	released	option_probability
Jev	imcs21	test	10250045	symptom_059	10250045	0.002254728	0.366722209029831	not_mentioned	1.0	not_mentioned	correct	ok	not_mentioned	released	option_probability
Jev	imcs21	test	10250045	symptom_060	10250045	0.002254728	0.366722209029831	not_mentioned	1.0	not_mentioned	correct	ok	not_mentioned	released	option_probability
Jev	imcs21	test	10250045	symptom_061	10250045	0.002254728	0.366722209029831	not_mentioned	1.0	not_mentioned	correct	ok	not_mentioned	released	option_probability
Jev	imcs21	test	10250045	symptom_062	10250045	0.002254728	0.366722209029831	not_mentioned	1.0	not_mentioned	correct	ok	not_mentioned	released	option_probability
Jev	imcs21	test	10250045	symptom_063	10250045	0.002254728	0.366722209029831	not_mentioned	1.0	not_mentioned	correct	ok	not_mentioned	released	option_probability
Jev	imcs21	test	10250045	symptom_064	10250045	0.002254728	0.366722209029831	not_mentioned	1.0	not_mentioned	correct	ok	not_mentioned	released	option_probability
Jev	imcs21	test	10250045	symptom_065	10250045	0.002254728	0.366722209029831	not_mentioned	1.0	not_mentioned	correct	ok	not_mentioned	released	option_probability
Jev	imcs21	test	10250045	symptom_066	10250045	0.002254728	0.366722209029831	not_mentioned	1.0	not_mentioned	correct	ok	not_mentioned	released	option_probability
Jev	imcs21	test	10250045	symptom_067	10250045	0.002254728	0.366722209029831	not_mentioned	1.0	not_mentioned	correct	ok	not_mentioned	released	option_probability
Jev	imcs21	test	10250045	symptom_068	10250045	0.002254728	0.366722209029831	not_mentioned	1.0	not_mentioned	correct	ok	not_mentioned	released	option_probability
Jev	imcs21	test	10250045	symptom_069	10250045	0.002254728	0.366722209029831	not_mentioned	1.0	not_mentioned	correct	ok	not_mentioned	released	option_probability
Jev	imcs21	test	10250045	symptom_070	10250045	0.002254728	0.366722209029831	not_mentioned	0.99	not_mentioned	correct	ok	not_mentioned	released	option_probability
Jev	imcs21	test	10250045	symptom_071	10250045	0.002254728	0.366722209029831	not_mentioned	1.0	not_mentioned	correct	ok	not_mentioned	released	option_probability
Jev	imcs21	test	10250045	symptom_072	10250045	0.002254728	0.366722209029831	not_mentioned	1.0	not_mentioned	correct	ok	not_mentioned	released	option_probability
Jev	imcs21	test	10250045	symptom_073	10250045	0.002254728	0.366722209029831	not_mentioned	1.0	not_mentioned	correct	ok	not_mentioned	released	option_probability
Jev	imcs21	test	10250045	symptom_074	10250045	0.002254728	0.366722209029831	not_mentioned	1.0	not_mentioned	correct	ok	not_mentioned	released	option_probability
Jev	imcs21	test	10250045	symptom_075	10250045	0.002254728	0.366722209029831	not_mentioned	0.89	not_mentioned	correct	ok	not_mentioned	released	option_probability
Jev	imcs21	test	10250045	symptom_076	10250045	0.002254728	0.366722209029831	not_mentioned	0.94	not_mentioned	correct	ok	not_mentioned	released	option_probability
Jev	imcs21	test	10250045	symptom_077	10250045	0.002254728	0.366722209029831	not_mentioned	1.0	not_mentioned	correct	ok	not_mentioned	released	option_probability
Jev	imcs21	test	10250045	symptom_078	10250045	0.002254728	0.366722209029831	not_mentioned	0.99	not_mentioned	correct	ok	not_mentioned	released	option_probability
Jev	imcs21	test	10250045	symptom_079	10250045	0.002254728	0.366722209029831	not_mentioned	1.0	not_mentioned	correct	ok	not_mentioned	released	option_probability
Jev	imcs21	test	10250045	symptom_080	10250045	0.002254728	0.366722209029831	not_mentioned	1.0	not_mentioned	correct	ok	not_mentioned	released	option_probability
Jev	imcs21	test	10250045	symptom_081	10250045	0.002254728	0.366722209029831	not_mentioned	1.0	not_mentioned	correct	ok	not_mentioned	released	option_probability
Jev	imcs21	test	10250045	symptom_082	10250045	0.002254728	0.366722209029831	not_mentioned	1.0	not_mentioned	correct	ok	not_mentioned	released	option_probability
Jev	imcs21	test	10250045	symptom_083	10250045	0.002254728	0.366722209029831	not_mentioned	0.99	not_mentioned	correct	ok	not_mentioned	released	option_probability
Jev	imcs21	test	10250045	symptom_084	10250045	0.002254728	0.366722209029831	not_mentioned	1.0	not_mentioned	correct	ok	not_mentioned	released	option_probability
Jev	imcs21	test	10250045	symptom_085	10250045	0.002254728	0.366722209029831	not_mentioned	1.0	not_mentioned	correct	ok	not_mentioned	released	option_probability
Jev	imcs21	test	10250045	symptom_086	10250045	0.002254728	0.366722209029831	negative	0.5700000000000001	not_mentioned	incorrect	ok	not_mentioned	released	option_probability
Jev	imcs21	test	10250045	symptom_087	10250045	0.002254728	0.366722209029831	not_mentioned	1.0	not_mentioned	correct	ok	not_mentioned	released	option_probability
Jev	imcs21	test	10250045	symptom_088	10250045	0.002254728	0.366722209029831	not_mentioned	1.0	not_mentioned	correct	ok	not_mentioned	released	option_probability
Jev	imcs21	test	10250045	symptom_089	10250045	0.002254728	0.366722209029831	not_mentioned	0.95	not_mentioned	correct	ok	not_mentioned	released	option_probability
Jev	imcs21	test	10250045	symptom_090	10250045	0.002254728	0.366722209029831	not_mentioned	1.0	not_mentioned	correct	ok	not_mentioned	released	option_probability
Jev	imcs21	test	10250045	symptom_091	10250045	0.002254728	0.366722209029831	not_mentioned	1.0	not_mentioned	correct	ok	not_mentioned	released	option_probability
Jev	imcs21	test	10250045	symptom_092	10250045	0.002254728	0.366722209029831	not_mentioned	1.0	not_mentioned	correct	ok	not_mentioned	released	option_probability
Jev	imcs21	test	10250045	symptom_093	10250045	0.002254728	0.366722209029831	not_mentioned	1.0	not_mentioned	correct	ok	not_mentioned	released	option_probability
Jev	imcs21	test	10250045	symptom_094	10250045	0.002254728	0.366722209029831	not_mentioned	1.0	not_mentioned	correct	ok	not_mentioned	released	option_probability
Jev	imcs21	test	10250045	symptom_095	10250045	0.002254728	0.366722209029831	not_mentioned	1.0	not_mentioned	correct	ok	not_mentioned	released	option_probability
Jev	imcs21	test	10250045	symptom_096	10250045	0.002254728	0.366722209029831	not_mentioned	1.0	not_mentioned	correct	ok	not_mentioned	released	option_probability
Jev	imcs21	test	10250045	symptom_097	10250045	0.002254728	0.366722209029831	not_mentioned	1.0	not_mentioned	correct	ok	not_mentioned	released	option_probability
Jev	imcs21	test	10250045	symptom_098	10250045	0.002254728	0.366722209029831	not_mentioned	1.0	not_mentioned	correct	ok	not_mentioned	released	option_probability
Jev	imcs21	test	10250045	symptom_099	10250045	0.002254728	0.366722209029831	not_mentioned	1.0	not_mentioned	correct	ok	not_mentioned	released	option_probability
Jev	imcs21	test	10250045	symptom_100	10250045	0.002254728	0.366722209029831	not_mentioned	0.97	not_mentioned	correct	ok	not_mentioned	released	option_probability
Jev	imcs21	test	10250045	symptom_101	10250045	0.002254728	0.366722209029831	not_mentioned	1.0	not_mentioned	correct	ok	not_mentioned	released	option_probability
Jev	imcs21	test	10250045	symptom_102	10250045	0.002254728	0.366722209029831	not_mentioned	1.0	not_mentioned	correct	ok	not_mentioned	released	option_probability
Jev	imcs21	test	10250045	symptom_103	10250045	0.002254728	0.366722209029831	not_mentioned	1.0	not_mentioned	correct	ok	not_mentioned	released	option_probability
Jev	imcs21	test	10250045	symptom_104	10250045	0.002254728	0.366722209029831	not_mentioned	1.0	not_mentioned	correct	ok	not_mentioned	released	option_probability
Jev	imcs21	test	10250045	symptom_105	10250045	0.002254728	0.366722209029831	not_mentioned	1.0	not_mentioned	correct	ok	not_mentioned	released	option_probability
Jev	imcs21	test	10250045	symptom_106	10250045	0.002254728	0.366722209029831	not_mentioned	0.99	not_mentioned	correct	ok	not_mentioned	released	option_probability
Jev	imcs21	test	10250045	symptom_107	10250045	0.002254728	0.366722209029831	not_mentioned	1.0	not_mentioned	correct	ok	not_mentioned	released	option_probability
Jev	imcs21	test	10250045	symptom_108	10250045	0.002254728	0.366722209029831	not_mentioned	1.0	not_mentioned	correct	ok	not_mentioned	released	option_probability
Jev	imcs21	test	10250045	symptom_109	10250045	0.002254728	0.366722209029831	not_mentioned	0.96	not_mentioned	correct	ok	not_mentioned	released	option_probability
Jev	imcs21	test	10250045	symptom_110	10250045	0.002254728	0.366722209029831	not_mentioned	1.0	not_mentioned	correct	ok	not_mentioned	released	option_probability
Jev	imcs21	test	10250045	symptom_111	10250045	0.002254728	0.366722209029831	not_mentioned	1.0	not_mentioned	correct	ok	not_mentioned	released	option_probability
Jev	imcs21	test	10250045	symptom_112	10250045	0.002254728	0.366722209029831	not_mentioned	1.0	not_mentioned	correct	ok	not_mentioned	released	option_probability
Jev	imcs21	test	10250045	symptom_113	10250045	0.002254728	0.366722209029831	not_mentioned	1.0	not_mentioned	correct	ok	not_mentioned	released	option_probability
Jev	imcs21	test	10250045	symptom_114	10250045	0.002254728	0.366722209029831	not_mentioned	1.0	not_mentioned	correct	ok	not_mentioned	released	option_probability
Jev	imcs21	test	10250045	symptom_115	10250045	0.002254728	0.366722209029831	not_mentioned	1.0	not_mentioned	correct	ok	not_mentioned	released	option_probability
Jev	imcs21	test	10250045	symptom_116	10250045	0.002254728	0.366722209029831	not_mentioned	0.98	not_mentioned	correct	ok	not_mentioned	released	option_probability
Jev	imcs21	test	10250045	symptom_117	10250045	0.002254728	0.366722209029831	not_mentioned	1.0	not_mentioned	correct	ok	not_mentioned	released	option_probability
Jev	imcs21	test	10250045	symptom_118	10250045	0.002254728	0.366722209029831	not_mentioned	1.0	not_mentioned	correct	ok	not_mentioned	released	option_probability
Jev	imcs21	test	10250045	symptom_119	10250045	0.002254728	0.366722209029831	not_mentioned	1.0	not_mentioned	correct	ok	not_mentioned	released	option_probability
Jev	imcs21	test	10250045	symptom_120	10250045	0.002254728	0.366722209029831	not_mentioned	1.0	not_mentioned	correct	ok	not_mentioned	released	option_probability
Jev	imcs21	test	10250045	symptom_121	10250045	0.002254728	0.366722209029831	not_mentioned	1.0	not_mentioned	correct	ok	not_mentioned	released	option_probability
Jev	imcs21	test	10250045	symptom_122	10250045	0.002254728	0.366722209029831	not_mentioned	1.0	not_mentioned	correct	ok	not_mentioned	released	option_probability
Jev	imcs21	test	10250045	symptom_123	10250045	0.002254728	0.366722209029831	not_mentioned	0.95	not_mentioned	correct	ok	not_mentioned	released	option_probability
Jev	imcs21	test	10250045	symptom_124	10250045	0.002254728	0.366722209029831	not_mentioned	1.0	not_mentioned	correct	ok	not_mentioned	released	option_probability
Jev	imcs21	test	10250045	symptom_125	10250045	0.002254728	0.366722209029831	not_mentioned	1.0	not_mentioned	correct	ok	not_mentioned	released	option_probability
Jev	imcs21	test	10250045	symptom_126	10250045	0.002254728	0.366722209029831	not_mentioned	1.0	not_mentioned	correct	ok	not_mentioned	released	option_probability
Jev	imcs21	test	10250045	symptom_127	10250045	0.002254728	0.366722209029831	not_mentioned	1.0	not_mentioned	correct	ok	not_mentioned	released	option_probability
Jev	imcs21	test	10250045	symptom_128	10250045	0.002254728	0.366722209029831	not_mentioned	1.0	not_mentioned	correct	ok	not_mentioned	released	option_probability
Jev	imcs21	test	10250045	symptom_129	10250045	0.002254728	0.366722209029831	not_mentioned	1.0	not_mentioned	correct	ok	not_mentioned	released	option_probability
Jev	imcs21	test	10250045	symptom_130	10250045	0.002254728	0.366722209029831	not_mentioned	1.0	not_mentioned	correct	ok	not_mentioned	released	option_probability
Jev	imcs21	test	10250045	symptom_131	10250045	0.002254728	0.366722209029831	not_mentioned	0.92	not_mentioned	correct	ok	not_mentioned	released	option_probability
Jev	imcs21	test	10250045	symptom_132	10250045	0.002254728	0.366722209029831	not_mentioned	1.0	not_mentioned	correct	ok	not_mentioned	released	option_probability
Jev	imcs21	test	10250045	symptom_133	10250045	0.002254728	0.366722209029831	not_mentioned	1.0	not_mentioned	correct	ok	not_mentioned	released	option_probability
Jev	imcs21	test	10250045	symptom_134	10250045	0.002254728	0.366722209029831	not_mentioned	0.95	not_mentioned	correct	ok	not_mentioned	released	option_probability
Jev	imcs21	test	10250045	symptom_135	10250045	0.002254728	0.366722209029831	not_mentioned	1.0	not_mentioned	correct	ok	not_mentioned	released	option_probability
Jev	imcs21	test	10250045	symptom_136	10250045	0.002254728	0.366722209029831	not_mentioned	1.0	not_mentioned	correct	ok	not_mentioned	released	option_probability
Jev	imcs21	test	10250045	symptom_137	10250045	0.002254728	0.366722209029831	not_mentioned	1.0	not_mentioned	correct	ok	not_mentioned	released	option_probability
Jev	imcs21	test	10250045	symptom_138	10250045	0.002254728	0.366722209029831	not_mentioned	0.97	not_mentioned	correct	ok	not_mentioned	released	option_probability
Jev	imcs21	test	10250045	symptom_139	10250045	0.002254728	0.366722209029831	not_mentioned	1.0	not_mentioned	correct	ok	not_mentioned	released	option_probability
Jev	imcs21	test	10250045	symptom_140	10250045	0.002254728	0.366722209029831	not_mentioned	1.0	not_mentioned	correct	ok	not_mentioned	released	option_probability
Jev	imcs21	test	10250045	symptom_141	10250045	0.002254728	0.366722209029831	not_mentioned	1.0	not_mentioned	correct	ok	not_mentioned	released	option_probability
Jev	imcs21	test	10250045	symptom_142	10250045	0.002254728	0.366722209029831	not_mentioned	1.0	not_mentioned	correct	ok	not_mentioned	released	option_probability
Jev	imcs21	test	10250045	symptom_143	10250045	0.002254728	0.366722209029831	not_mentioned	1.0	not_mentioned	correct	ok	not_mentioned	released	option_probability
Jev	imcs21	test	10250045	symptom_144	10250045	0.002254728	0.366722209029831	not_mentioned	1.0	not_mentioned	correct	ok	not_mentioned	released	option_probability
Jev	imcs21	test	10250045	symptom_145	10250045	0.002254728	0.366722209029831	not_mentioned	1.0	not_mentioned	correct	ok	not_mentioned	released	option_probability
Jev	imcs21	test	10250045	symptom_146	10250045	0.002254728	0.366722209029831	not_mentioned	1.0	not_mentioned	correct	ok	not_mentioned	released	option_probability
Jev	imcs21	test	10250045	symptom_147	10250045	0.002254728	0.366722209029831	not_mentioned	1.0	not_mentioned	correct	ok	not_mentioned	released	option_probability
Jev	imcs21	test	10250045	symptom_148	10250045	0.002254728	0.366722209029831	not_mentioned	1.0	not_mentioned	correct	ok	not_mentioned	released	option_probability
Jev	imcs21	test	10250045	symptom_149	10250045	0.002254728	0.366722209029831	not_mentioned	1.0	not_mentioned	correct	ok	not_mentioned	released	option_probability
Jev	imcs21	test	10250045	symptom_150	10250045	0.002254728	0.366722209029831	not_mentioned	1.0	not_mentioned	correct	ok	not_mentioned	released	option_probability
Jev	imcs21	test	10250045	symptom_151	10250045	0.002254728	0.366722209029831	not_mentioned	1.0	not_mentioned	correct	ok	not_mentioned	released	option_probability
Jev	imcs21	test	10250045	symptom_152	10250045	0.002254728	0.366722209029831	not_mentioned	1.0	not_mentioned	correct	ok	not_mentioned	released	option_probability
Jev	imcs21	test	10250045	symptom_153	10250045	0.002254728	0.366722209029831	not_mentioned	1.0	not_mentioned	correct	ok	not_mentioned	released	option_probability
Jev	imcs21	test	10250045	symptom_154	10250045	0.002254728	0.366722209029831	not_mentioned	1.0	not_mentioned	correct	ok	not_mentioned	released	option_probability
Jev	imcs21	test	10250045	symptom_155	10250045	0.002254728	0.366722209029831	not_mentioned	1.0	not_mentioned	correct	ok	not_mentioned	released	option_probability
Jev	imcs21	test	10250045	symptom_156	10250045	0.002254728	0.366722209029831	not_mentioned	1.0	not_mentioned	correct	ok	not_mentioned	released	option_probability
Jev	imcs21	test	10250045	symptom_157	10250045	0.002254728	0.366722209029831	not_mentioned	1.0	not_mentioned	correct	ok	not_mentioned	released	option_probability
Jev	imcs21	test	10250045	symptom_158	10250045	0.002254728	0.366722209029831	not_mentioned	0.96	not_mentioned	correct	ok	not_mentioned	released	option_probability
Jev	imcs21	test	10250045	symptom_159	10250045	0.002254728	0.366722209029831	not_mentioned	1.0	not_mentioned	correct	ok	not_mentioned	released	option_probability
Jev	imcs21	test	10250045	symptom_160	10250045	0.002254728	0.366722209029831	not_mentioned	1.0	not_mentioned	correct	ok	not_mentioned	released	option_probability
Jev	imcs21	test	10250045	symptom_161	10250045	0.002254728	0.366722209029831	not_mentioned	1.0	not_mentioned	correct	ok	not_mentioned	released	option_probability
Jev	imcs21	test	10250045	symptom_162	10250045	0.002254728	0.366722209029831	not_mentioned	1.0	not_mentioned	correct	ok	not_mentioned	released	option_probability
Jev	imcs21	test	10250045	symptom_163	10250045	0.002254728	0.366722209029831	not_mentioned	1.0	not_mentioned	correct	ok	not_mentioned	released	option_probability
Jev	imcs21	test	10250045	symptom_164	10250045	0.002254728	0.366722209029831	not_mentioned	1.0	not_mentioned	correct	ok	not_mentioned	released	option_probability
Jev	imcs21	test	10250045	symptom_165	10250045	0.002254728	0.366722209029831	not_mentioned	1.0	not_mentioned	correct	ok	not_mentioned	released	option_probability
Jev	imcs21	test	10250045	symptom_166	10250045	0.002254728	0.366722209029831	not_mentioned	1.0	not_mentioned	correct	ok	not_mentioned	released	option_probability
Jev	imcs21	test	10250045	symptom_167	10250045	0.002254728	0.366722209029831	not_mentioned	0.88	not_mentioned	correct	ok	not_mentioned	released	option_probability
Jev	imcs21	test	10250045	symptom_168	10250045	0.002254728	0.366722209029831	not_mentioned	1.0	not_mentioned	correct	ok	not_mentioned	released	option_probability
Jev	imcs21	test	10250045	symptom_169	10250045	0.002254728	0.366722209029831	not_mentioned	1.0	not_mentioned	correct	ok	not_mentioned	released	option_probability
Jev	imcs21	test	10250045	symptom_170	10250045	0.002254728	0.366722209029831	not_mentioned	1.0	not_mentioned	correct	ok	not_mentioned	released	option_probability
Jev	imcs21	test	10250045	symptom_171	10250045	0.002254728	0.366722209029831	not_mentioned	1.0	not_mentioned	correct	ok	not_mentioned	released	option_probability
Jev	imcs21	test	10250045	symptom_172	10250045	0.002254728	0.366722209029831	not_mentioned	1.0	not_mentioned	correct	ok	not_mentioned	released	option_probability
Jev	imcs21	test	10250045	symptom_173	10250045	0.002254728	0.366722209029831	not_mentioned	0.88	not_mentioned	correct	ok	not_mentioned	released	option_probability
Jev	imcs21	test	10250045	symptom_174	10250045	0.002254728	0.366722209029831	not_mentioned	1.0	not_mentioned	correct	ok	not_mentioned	released	option_probability
Jev	imcs21	test	10250045	symptom_175	10250045	0.002254728	0.366722209029831	not_mentioned	1.0	not_mentioned	correct	ok	not_mentioned	released	option_probability
Jev	imcs21	test	10250045	symptom_176	10250045	0.002254728	0.366722209029831	not_mentioned	1.0	not_mentioned	correct	ok	not_mentioned	released	option_probability
Jev	imcs21	test	10250045	symptom_177	10250045	0.002254728	0.366722209029831	not_mentioned	1.0	not_mentioned	correct	ok	not_mentioned	released	option_probability
Jev	imcs21	test	10250045	symptom_178	10250045	0.002254728	0.366722209029831	not_mentioned	1.0	not_mentioned	correct	ok	not_mentioned	released	option_probability
Jev	imcs21	test	10250045	symptom_179	10250045	0.002254728	0.366722209029831	not_mentioned	0.9	not_mentioned	correct	ok	not_mentioned	released	option_probability
Jev	imcs21	test	10250045	symptom_180	10250045	0.002254728	0.366722209029831	not_mentioned	1.0	not_mentioned	correct	ok	not_mentioned	released	option_probability
Jev	imcs21	test	10250045	symptom_181	10250045	0.002254728	0.366722209029831	not_mentioned	1.0	not_mentioned	correct	ok	not_mentioned	released	option_probability
Jev	imcs21	test	10250045	symptom_182	10250045	0.002254728	0.366722209029831	not_mentioned	1.0	not_mentioned	correct	ok	not_mentioned	released	option_probability
Jev	imcs21	test	10250045	symptom_183	10250045	0.002254728	0.366722209029831	not_mentioned	1.0	not_mentioned	correct	ok	not_mentioned	released	option_probability
Jev	imcs21	test	10250045	symptom_184	10250045	0.002254728	0.366722209029831	not_mentioned	1.0	not_mentioned	correct	ok	not_mentioned	released	option_probability
Jev	imcs21	test	10250045	symptom_185	10250045	0.002254728	0.366722209029831	not_mentioned	0.95	not_mentioned	correct	ok	not_mentioned	released	option_probability
Jev	imcs21	test	10250045	symptom_186	10250045	0.002254728	0.366722209029831	not_mentioned	1.0	not_mentioned	correct	ok	not_mentioned	released	option_probability
Jev	imcs21	test	10250045	symptom_187	10250045	0.002254728	0.366722209029831	not_mentioned	1.0	not_mentioned	correct	ok	not_mentioned	released	option_probability
Jev	imcs21	test	10250045	symptom_188	10250045	0.002254728	0.366722209029831	not_mentioned	1.0	not_mentioned	correct	ok	not_mentioned	released	option_probability
Jev	imcs21	test	10250045	symptom_189	10250045	0.002254728	0.366722209029831	not_mentioned	1.0	not_mentioned	correct	ok	not_mentioned	released	option_probability
Jev	imcs21	test	10250045	symptom_190	10250045	0.002254728	0.366722209029831	not_mentioned	1.0	not_mentioned	correct	ok	not_mentioned	released	option_probability
Jev	imcs21	test	10250045	symptom_191	10250045	0.002254728	0.366722209029831	not_mentioned	1.0	not_mentioned	correct	ok	not_mentioned	released	option_probability
Jev	imcs21	test	10250045	symptom_192	10250045	0.002254728	0.366722209029831	not_mentioned	1.0	not_mentioned	correct	ok	not_mentioned	released	option_probability
Jev	imcs21	test	10250045	symptom_193	10250045	0.002254728	0.366722209029831	not_mentioned	1.0	not_mentioned	correct	ok	not_mentioned	released	option_probability
Jev	imcs21	test	10250045	symptom_194	10250045	0.002254728	0.366722209029831	not_mentioned	1.0	not_mentioned	correct	ok	not_mentioned	released	option_probability
Jev	imcs21	test	10250045	symptom_195	10250045	0.002254728	0.366722209029831	not_mentioned	1.0	not_mentioned	correct	ok	not_mentioned	released	option_probability
Jev	imcs21	test	10250045	symptom_196	10250045	0.002254728	0.366722209029831	not_mentioned	1.0	not_mentioned	correct	ok	not_mentioned	released	option_probability
Jev	imcs21	test	10250045	symptom_197	10250045	0.002254728	0.366722209029831	not_mentioned	1.0	not_mentioned	correct	ok	not_mentioned	released	option_probability
Jev	imcs21	test	10250045	symptom_198	10250045	0.002254728	0.366722209029831	not_mentioned	1.0	not_mentioned	correct	ok	not_mentioned	released	option_probability
Jev	imcs21	test	10250045	symptom_199	10250045	0.002254728	0.366722209029831	not_mentioned	1.0	not_mentioned	correct	ok	not_mentioned	released	option_probability
Jev	imcs21	test	10250045	symptom_200	10250045	0.002254728	0.366722209029831	not_mentioned	1.0	not_mentioned	correct	ok	not_mentioned	released	option_probability
Jev	imcs21	test	10250045	symptom_201	10250045	0.002254728	0.366722209029831	not_mentioned	1.0	not_mentioned	correct	ok	not_mentioned	released	option_probability
Jev	imcs21	test	10250045	symptom_202	10250045	0.002254728	0.366722209029831	not_mentioned	1.0	not_mentioned	correct	ok	not_mentioned	released	option_probability
Jev	imcs21	test	10250045	symptom_203	10250045	0.002254728	0.366722209029831	not_mentioned	1.0	not_mentioned	correct	ok	not_mentioned	released	option_probability
Jev	imcs21	test	10250045	symptom_204	10250045	0.002254728	0.366722209029831	not_mentioned	1.0	not_mentioned	correct	ok	not_mentioned	released	option_probability
Jev	imcs21	test	10250045	symptom_205	10250045	0.002254728	0.366722209029831	not_mentioned	1.0	not_mentioned	correct	ok	not_mentioned	released	option_probability
Jev	imcs21	test	10250045	symptom_206	10250045	0.002254728	0.366722209029831	not_mentioned	1.0	not_mentioned	correct	ok	not_mentioned	released	option_probability
Jev	imcs21	test	10250045	symptom_207	10250045	0.002254728	0.366722209029831	not_mentioned	1.0	not_mentioned	correct	ok	not_mentioned	released	option_probability
Jev	imcs21	test	10250045	symptom_208	10250045	0.002254728	0.366722209029831	not_mentioned	1.0	not_mentioned	correct	ok	not_mentioned	released	option_probability
Jev	imcs21	test	10250045	symptom_209	10250045	0.002254728	0.366722209029831	not_mentioned	1.0	not_mentioned	correct	ok	not_mentioned	released	option_probability
Jev	imcs21	test	10250045	symptom_210	10250045	0.002254728	0.366722209029831	not_mentioned	1.0	not_mentioned	correct	ok	not_mentioned	released	option_probability
Jev	imcs21	test	10250045	symptom_211	10250045	0.002254728	0.366722209029831	not_mentioned	1.0	not_mentioned	correct	ok	not_mentioned	released	option_probability
Jev	imcs21	test	10250045	symptom_212	10250045	0.002254728	0.366722209029831	not_mentioned	1.0	not_mentioned	correct	ok	not_mentioned	released	option_probability
Jev	imcs21	test	10250045	symptom_213	10250045	0.002254728	0.366722209029831	not_mentioned	0.99	not_mentioned	correct	ok	not_mentioned	released	option_probability
Jev	imcs21	test	10250045	symptom_214	10250045	0.002254728	0.366722209029831	not_mentioned	1.0	not_mentioned	correct	ok	not_mentioned	released	option_probability
Jev	imcs21	test	10250045	symptom_215	10250045	0.002254728	0.366722209029831	not_mentioned	1.0	not_mentioned	correct	ok	not_mentioned	released	option_probability
Jev	imcs21	test	10250045	symptom_216	10250045	0.002254728	0.366722209029831	not_mentioned	1.0	not_mentioned	correct	ok	not_mentioned	released	option_probability
Jev	imcs21	test	10250045	symptom_217	10250045	0.002254728	0.366722209029831	not_mentioned	1.0	not_mentioned	correct	ok	not_mentioned	released	option_probability
Jev	imcs21	test	10250045	symptom_218	10250045	0.002254728	0.366722209029831	not_mentioned	1.0	not_mentioned	correct	ok	not_mentioned	released	option_probability
Jev	imcs21	test	10250045	symptom_219	10250045	0.002254728	0.366722209029831	not_mentioned	1.0	not_mentioned	correct	ok	not_mentioned	released	option_probability
Jev	imcs21	test	10250045	symptom_220	10250045	0.002254728	0.366722209029831	not_mentioned	1.0	not_mentioned	correct	ok	not_mentioned	released	option_probability
Jev	imcs21	test	10250045	symptom_221	10250045	0.002254728	0.366722209029831	not_mentioned	1.0	not_mentioned	correct	ok	not_mentioned	released	option_probability
Jev	imcs21	test	10250045	symptom_222	10250045	0.002254728	0.366722209029831	not_mentioned	1.0	not_mentioned	correct	ok	not_mentioned	released	option_probability
Jev	imcs21	test	10250045	symptom_223	10250045	0.002254728	0.366722209029831	not_mentioned	1.0	not_mentioned	correct	ok	not_mentioned	released	option_probability
Jev	imcs21	test	10250045	symptom_224	10250045	0.002254728	0.366722209029831	not_mentioned	1.0	not_mentioned	correct	ok	not_mentioned	released	option_probability
Jev	imcs21	test	10250045	symptom_225	10250045	0.002254728	0.366722209029831	not_mentioned	1.0	not_mentioned	correct	ok	not_mentioned	released	option_probability
Jev	imcs21	test	10250045	symptom_226	10250045	0.002254728	0.366722209029831	not_mentioned	1.0	not_mentioned	correct	ok	not_mentioned	released	option_probability
Jev	imcs21	test	10250045	symptom_227	10250045	0.002254728	0.366722209029831	not_mentioned	1.0	not_mentioned	correct	ok	not_mentioned	released	option_probability
Jev	imcs21	test	10250045	symptom_228	10250045	0.002254728	0.366722209029831	not_mentioned	1.0	not_mentioned	correct	ok	not_mentioned	released	option_probability
Jev	imcs21	test	10250045	symptom_229	10250045	0.002254728	0.366722209029831	not_mentioned	1.0	not_mentioned	correct	ok	not_mentioned	released	option_probability
Jev	imcs21	test	10250045	symptom_230	10250045	0.002254728	0.366722209029831	not_mentioned	1.0	not_mentioned	correct	ok	not_mentioned	released	option_probability
Jev	imcs21	test	10250045	symptom_231	10250045	0.002254728	0.366722209029831	not_mentioned	1.0	not_mentioned	correct	ok	not_mentioned	released	option_probability
Jev	imcs21	test	10250045	symptom_232	10250045	0.002254728	0.366722209029831	not_mentioned	1.0	not_mentioned	correct	ok	not_mentioned	released	option_probability
Jev	imcs21	test	10250045	symptom_233	10250045	0.002254728	0.366722209029831	not_mentioned	1.0	not_mentioned	correct	ok	not_mentioned	released	option_probability
Jev	imcs21	test	10250045	symptom_234	10250045	0.002254728	0.366722209029831	not_mentioned	1.0	not_mentioned	correct	ok	not_mentioned	released	option_probability
Jev	imcs21	test	10250045	symptom_235	10250045	0.002254728	0.366722209029831	not_mentioned	1.0	not_mentioned	correct	ok	not_mentioned	released	option_probability
Jev	imcs21	test	10250045	symptom_236	10250045	0.002254728	0.366722209029831	not_mentioned	1.0	not_mentioned	correct	ok	not_mentioned	released	option_probability
Jev	imcs21	test	10250045	symptom_237	10250045	0.002254728	0.366722209029831	not_mentioned	1.0	not_mentioned	correct	ok	not_mentioned	released	option_probability
Jev	imcs21	test	10250045	symptom_238	10250045	0.002254728	0.366722209029831	not_mentioned	1.0	not_mentioned	correct	ok	not_mentioned	released	option_probability
Jev	imcs21	test	10250045	symptom_239	10250045	0.002254728	0.366722209029831	not_mentioned	1.0	not_mentioned	correct	ok	not_mentioned	released	option_probability
Jev	imcs21	test	10250045	symptom_240	10250045	0.002254728	0.366722209029831	not_mentioned	1.0	not_mentioned	correct	ok	not_mentioned	released	option_probability
Jev	imcs21	test	10250045	symptom_241	10250045	0.002254728	0.366722209029831	not_mentioned	1.0	not_mentioned	correct	ok	not_mentioned	released	option_probability
Jev	imcs21	test	10250045	symptom_242	10250045	0.002254728	0.366722209029831	not_mentioned	1.0	not_mentioned	correct	ok	not_mentioned	released	option_probability
Jev	imcs21	test	10250045	symptom_243	10250045	0.002254728	0.366722209029831	not_mentioned	0.99	not_mentioned	correct	ok	not_mentioned	released	option_probability
Jev	imcs21	test	10250045	symptom_244	10250045	0.002254728	0.366722209029831	not_mentioned	1.0	not_mentioned	correct	ok	not_mentioned	released	option_probability
Jev	imcs21	test	10250045	symptom_245	10250045	0.002254728	0.366722209029831	not_mentioned	0.98	not_mentioned	correct	ok	not_mentioned	released	option_probability
Jev	imcs21	test	10250045	symptom_246	10250045	0.002254728	0.366722209029831	not_mentioned	1.0	not_mentioned	correct	ok	not_mentioned	released	option_probability
Jev	imcs21	test	10250045	symptom_247	10250045	0.002254728	0.366722209029831	not_mentioned	1.0	not_mentioned	correct	ok	not_mentioned	released	option_probability
Jev	imcs21	test	10250045	symptom_248	10250045	0.002254728	0.366722209029831	not_mentioned	1.0	not_mentioned	correct	ok	not_mentioned	released	option_probability
Jev	imcs21	test	10250045	symptom_249	10250045	0.002254728	0.366722209029831	not_mentioned	1.0	not_mentioned	correct	ok	not_mentioned	released	option_probability
Jev	imcs21	test	10250045	symptom_250	10250045	0.002254728	0.366722209029831	not_mentioned	1.0	not_mentioned	correct	ok	not_mentioned	released	option_probability
Jev	imcs21	test	10250045	symptom_251	10250045	0.002254728	0.366722209029831	not_mentioned	1.0	not_mentioned	correct	ok	not_mentioned	released	option_probability
Jev	imcs21	test	10250045	symptom_252	10250045	0.002254728	0.366722209029831	not_mentioned	1.0	not_mentioned	correct	ok	not_mentioned	released	option_probability
Jev	imcs21	test	10250045	symptom_253	10250045	0.002254728	0.366722209029831	not_mentioned	1.0	not_mentioned	correct	ok	not_mentioned	released	option_probability
Jev	imcs21	test	10250045	symptom_254	10250045	0.002254728	0.366722209029831	not_mentioned	1.0	not_mentioned	correct	ok	not_mentioned	released	option_probability
Jev	imcs21	test	10250045	symptom_255	10250045	0.002254728	0.366722209029831	not_mentioned	1.0	not_mentioned	correct	ok	not_mentioned	released	option_probability
Jev	imcs21	test	10250045	symptom_256	10250045	0.002254728	0.366722209029831	not_mentioned	1.0	not_mentioned	correct	ok	not_mentioned	released	option_probability
Jev	imcs21	test	10250045	symptom_257	10250045	0.002254728	0.366722209029831	not_mentioned	1.0	not_mentioned	correct	ok	not_mentioned	released	option_probability
Jev	imcs21	test	10250045	symptom_258	10250045	0.002254728	0.366722209029831	not_mentioned	1.0	not_mentioned	correct	ok	not_mentioned	released	option_probability
Jev	imcs21	test	10250045	symptom_259	10250045	0.002254728	0.366722209029831	not_mentioned	1.0	not_mentioned	correct	ok	not_mentioned	released	option_probability
Jev	imcs21	test	10250045	symptom_260	10250045	0.002254728	0.366722209029831	not_mentioned	1.0	not_mentioned	correct	ok	not_mentioned	released	option_probability
Jev	imcs21	test	10250045	symptom_261	10250045	0.002254728	0.366722209029831	not_mentioned	1.0	not_mentioned	correct	ok	not_mentioned	released	option_probability
Jev	imcs21	test	10250045	symptom_262	10250045	0.002254728	0.366722209029831	not_mentioned	1.0	not_mentioned	correct	ok	not_mentioned	released	option_probability
Jev	imcs21	test	10250045	symptom_263	10250045	0.002254728	0.366722209029831	not_mentioned	1.0	not_mentioned	correct	ok	not_mentioned	released	option_probability
Jev	imcs21	test	10250045	symptom_264	10250045	0.002254728	0.366722209029831	not_mentioned	1.0	not_mentioned	correct	ok	not_mentioned	released	option_probability
Jev	imcs21	test	10250045	symptom_265	10250045	0.002254728	0.366722209029831	not_mentioned	1.0	not_mentioned	correct	ok	not_mentioned	released	option_probability
Jev	imcs21	test	10250045	symptom_266	10250045	0.002254728	0.366722209029831	not_mentioned	1.0	not_mentioned	correct	ok	not_mentioned	released	option_probability
Jev	imcs21	test	10250045	symptom_267	10250045	0.002254728	0.366722209029831	not_mentioned	1.0	not_mentioned	correct	ok	not_mentioned	released	option_probability
Jev	imcs21	test	10250045	symptom_268	10250045	0.002254728	0.366722209029831	not_mentioned	1.0	not_mentioned	correct	ok	not_mentioned	released	option_probability
Jev	imcs21	test	10250045	symptom_269	10250045	0.002254728	0.366722209029831	not_mentioned	1.0	not_mentioned	correct	ok	not_mentioned	released	option_probability
Jev	imcs21	test	10250045	symptom_270	10250045	0.002254728	0.366722209029831	not_mentioned	1.0	not_mentioned	correct	ok	not_mentioned	released	option_probability
Jev	imcs21	test	10250045	symptom_271	10250045	0.002254728	0.366722209029831	not_mentioned	1.0	not_mentioned	correct	ok	not_mentioned	released	option_probability
Jev	imcs21	test	10250045	symptom_272	10250045	0.002254728	0.366722209029831	not_mentioned	1.0	not_mentioned	correct	ok	not_mentioned	released	option_probability
Jev	imcs21	test	10250045	symptom_273	10250045	0.002254728	0.366722209029831	not_mentioned	1.0	not_mentioned	correct	ok	not_mentioned	released	option_probability
Jev	imcs21	test	10250045	symptom_274	10250045	0.002254728	0.366722209029831	not_mentioned	1.0	not_mentioned	correct	ok	not_mentioned	released	option_probability
Jev	imcs21	test	10250045	symptom_275	10250045	0.002254728	0.366722209029831	not_mentioned	1.0	not_mentioned	correct	ok	not_mentioned	released	option_probability
Jev	imcs21	test	10250045	symptom_276	10250045	0.002254728	0.366722209029831	not_mentioned	1.0	not_mentioned	correct	ok	not_mentioned	released	option_probability
Jev	imcs21	test	10250045	symptom_277	10250045	0.002254728	0.366722209029831	not_mentioned	1.0	not_mentioned	correct	ok	not_mentioned	released	option_probability
Jev	imcs21	test	10250045	symptom_278	10250045	0.002254728	0.366722209029831	not_mentioned	1.0	not_mentioned	correct	ok	not_mentioned	released	option_probability
Jev	imcs21	test	10250045	symptom_279	10250045	0.002254728	0.366722209029831	not_mentioned	1.0	not_mentioned	correct	ok	not_mentioned	released	option_probability
Jev	imcs21	test	10250045	symptom_280	10250045	0.002254728	0.366722209029831	not_mentioned	1.0	not_mentioned	correct	ok	not_mentioned	released	option_probability
Jev	imcs21	test	10250045	symptom_281	10250045	0.002254728	0.366722209029831	not_mentioned	1.0	not_mentioned	correct	ok	not_mentioned	released	option_probability
Jev	imcs21	test	10250045	symptom_282	10250045	0.002254728	0.366722209029831	not_mentioned	1.0	not_mentioned	correct	ok	not_mentioned	released	option_probability
Jev	imcs21	test	10250045	symptom_283	10250045	0.002254728	0.366722209029831	not_mentioned	1.0	not_mentioned	correct	ok	not_mentioned	released	option_probability
Jev	imcs21	test	10250045	symptom_284	10250045	0.002254728	0.366722209029831	not_mentioned	1.0	not_mentioned	correct	ok	not_mentioned	released	option_probability
Jev	imcs21	test	10250045	symptom_285	10250045	0.002254728	0.366722209029831	not_mentioned	1.0	not_mentioned	correct	ok	not_mentioned	released	option_probability
Jev	imcs21	test	10250045	symptom_286	10250045	0.002254728	0.366722209029831	not_mentioned	1.0	not_mentioned	correct	ok	not_mentioned	released	option_probability
Jev	imcs21	test	10250045	symptom_287	10250045	0.002254728	0.366722209029831	not_mentioned	1.0	not_mentioned	correct	ok	not_mentioned	released	option_probability
Jev	imcs21	test	10250045	symptom_288	10250045	0.002254728	0.366722209029831	not_mentioned	1.0	not_mentioned	correct	ok	not_mentioned	released	option_probability
Jev	imcs21	test	10250045	symptom_289	10250045	0.002254728	0.366722209029831	not_mentioned	1.0	not_mentioned	correct	ok	not_mentioned	released	option_probability
Jev	imcs21	test	10250045	symptom_290	10250045	0.002254728	0.366722209029831	not_mentioned	1.0	not_mentioned	correct	ok	not_mentioned	released	option_probability
Jev	imcs21	test	10250045	symptom_291	10250045	0.002254728	0.366722209029831	not_mentioned	1.0	not_mentioned	correct	ok	not_mentioned	released	option_probability
Jev	imcs21	test	10250045	symptom_292	10250045	0.002254728	0.366722209029831	not_mentioned	1.0	not_mentioned	correct	ok	not_mentioned	released	option_probability
Jev	imcs21	test	10250045	symptom_293	10250045	0.002254728	0.366722209029831	not_mentioned	1.0	not_mentioned	correct	ok	not_mentioned	released	option_probability
Jev	imcs21	test	10250045	symptom_294	10250045	0.002254728	0.366722209029831	not_mentioned	1.0	not_mentioned	correct	ok	not_mentioned	released	option_probability
Jev	imcs21	test	10250045	symptom_295	10250045	0.002254728	0.366722209029831	not_mentioned	1.0	not_mentioned	correct	ok	not_mentioned	released	option_probability
Jev	imcs21	test	10250045	symptom_296	10250045	0.002254728	0.366722209029831	not_mentioned	1.0	not_mentioned	correct	ok	not_mentioned	released	option_probability
Jev	imcs21	test	10250045	symptom_297	10250045	0.002254728	0.366722209029831	not_mentioned	1.0	not_mentioned	correct	ok	not_mentioned	released	option_probability
Jev	imcs21	test	10250045	symptom_298	10250045	0.002254728	0.366722209029831	not_mentioned	1.0	not_mentioned	correct	ok	not_mentioned	released	option_probability
Jev	imcs21	test	10250045	symptom_299	10250045	0.002254728	0.366722209029831	not_mentioned	1.0	not_mentioned	correct	ok	not_mentioned	released	option_probability
Jev	imcs21	test	10250045	symptom_300	10250045	0.002254728	0.366722209029831	not_mentioned	1.0	not_mentioned	correct	ok	not_mentioned	released	option_probability
Jev	imcs21	test	10250045	symptom_301	10250045	0.002254728	0.366722209029831	not_mentioned	1.0	not_mentioned	correct	ok	not_mentioned	released	option_probability
Jev	imcs21	test	10250045	symptom_302	10250045	0.002254728	0.366722209029831	not_mentioned	1.0	not_mentioned	correct	ok	not_mentioned	released	option_probability
Jev	imcs21	test	10250045	symptom_303	10250045	0.002254728	0.366722209029831	not_mentioned	1.0	not_mentioned	correct	ok	not_mentioned	released	option_probability
Jev	imcs21	test	10250045	symptom_304	10250045	0.002254728	0.366722209029831	negative	0.85	not_mentioned	incorrect	ok	not_mentioned	released	option_probability
Jev	imcs21	test	10250045	symptom_305	10250045	0.002254728	0.366722209029831	not_mentioned	1.0	not_mentioned	correct	ok	not_mentioned	released	option_probability
Jev	imcs21	test	10250045	symptom_306	10250045	0.002254728	0.366722209029831	not_mentioned	1.0	not_mentioned	correct	ok	not_mentioned	released	option_probability
Jev	imcs21	test	10250045	symptom_307	10250045	0.002254728	0.366722209029831	not_mentioned	0.99	not_mentioned	correct	ok	not_mentioned	released	option_probability
Jev	imcs21	test	10250045	symptom_308	10250045	0.002254728	0.366722209029831	not_mentioned	1.0	not_mentioned	correct	ok	not_mentioned	released	option_probability
Jev	imcs21	test	10250045	symptom_309	10250045	0.002254728	0.366722209029831	not_mentioned	1.0	not_mentioned	correct	ok	not_mentioned	released	option_probability
Jev	imcs21	test	10250045	symptom_310	10250045	0.002254728	0.366722209029831	not_mentioned	1.0	not_mentioned	correct	ok	not_mentioned	released	option_probability
Jev	imcs21	test	10250045	symptom_311	10250045	0.002254728	0.366722209029831	not_mentioned	1.0	not_mentioned	correct	ok	not_mentioned	released	option_probability
Jev	imcs21	test	10250045	symptom_312	10250045	0.002254728	0.366722209029831	not_mentioned	1.0	not_mentioned	correct	ok	not_mentioned	released	option_probability
Jev	imcs21	test	10250045	symptom_313	10250045	0.002254728	0.366722209029831	not_mentioned	1.0	not_mentioned	correct	ok	not_mentioned	released	option_probability
Jev	imcs21	test	10250045	symptom_314	10250045	0.002254728	0.366722209029831	not_mentioned	1.0	not_mentioned	correct	ok	not_mentioned	released	option_probability
Jev	imcs21	test	10250045	symptom_315	10250045	0.002254728	0.366722209029831	not_mentioned	1.0	not_mentioned	correct	ok	not_mentioned	released	option_probability
Jev	imcs21	test	10250045	symptom_316	10250045	0.002254728	0.366722209029831	not_mentioned	1.0	not_mentioned	correct	ok	not_mentioned	released	option_probability
Jev	imcs21	test	10250045	symptom_317	10250045	0.002254728	0.366722209029831	not_mentioned	1.0	not_mentioned	correct	ok	not_mentioned	released	option_probability
Jev	imcs21	test	10250045	symptom_318	10250045	0.002254728	0.366722209029831	not_mentioned	1.0	not_mentioned	correct	ok	not_mentioned	released	option_probability
Jev	imcs21	test	10250045	symptom_319	10250045	0.002254728	0.366722209029831	not_mentioned	1.0	not_mentioned	correct	ok	not_mentioned	released	option_probability
Jev	imcs21	test	10250045	symptom_320	10250045	0.002254728	0.366722209029831	not_mentioned	1.0	not_mentioned	correct	ok	not_mentioned	released	option_probability
Jev	imcs21	test	10250045	symptom_321	10250045	0.002254728	0.366722209029831	not_mentioned	1.0	not_mentioned	correct	ok	not_mentioned	released	option_probability
Jev	imcs21	test	10250045	symptom_322	10250045	0.002254728	0.366722209029831	not_mentioned	1.0	not_mentioned	correct	ok	not_mentioned	released	option_probability
Jev	imcs21	test	10250045	symptom_323	10250045	0.002254728	0.366722209029831	not_mentioned	1.0	not_mentioned	correct	ok	not_mentioned	released	option_probability
Jev	imcs21	test	10250045	symptom_324	10250045	0.002254728	0.366722209029831	not_mentioned	1.0	not_mentioned	correct	ok	not_mentioned	released	option_probability
Jev	imcs21	test	10250045	symptom_325	10250045	0.002254728	0.366722209029831	not_mentioned	1.0	not_mentioned	correct	ok	not_mentioned	released	option_probability
Jev	imcs21	test	10250045	symptom_326	10250045	0.002254728	0.366722209029831	not_mentioned	1.0	not_mentioned	correct	ok	not_mentioned	released	option_probability
Jev	imcs21	test	10250045	symptom_327	10250045	0.002254728	0.366722209029831	not_mentioned	1.0	not_mentioned	correct	ok	not_mentioned	released	option_probability
Jev	imcs21	test	10250045	symptom_328	10250045	0.002254728	0.366722209029831	not_mentioned	1.0	not_mentioned	correct	ok	not_mentioned	released	option_probability
Jev	imcs21	test	10250045	symptom_329	10250045	0.002254728	0.366722209029831	not_mentioned	1.0	not_mentioned	correct	ok	not_mentioned	released	option_probability
Jev	imcs21	test	10250045	symptom_330	10250045	0.002254728	0.366722209029831	not_mentioned	1.0	not_mentioned	correct	ok	not_mentioned	released	option_probability
Jev	imcs21	test	10250549	symptom_000	10250549	0.002252964	0.3713779170066118	positive	0.95	positive	correct	ok	positive	released	option_probability
Jev	imcs21	test	10250549	symptom_001	10250549	0.002252964	0.3713779170066118	uncertain	0.57	uncertain	correct	ok	uncertain	released	option_probability
Jev	imcs21	test	10250549	symptom_002	10250549	0.002252964	0.3713779170066118	not_mentioned	0.96	not_mentioned	correct	ok	not_mentioned	released	option_probability
Jev	imcs21	test	10250549	symptom_003	10250549	0.002252964	0.3713779170066118	positive	0.86	positive	correct	ok	positive	released	option_probability
Jev	imcs21	test	10250549	symptom_004	10250549	0.002252964	0.3713779170066118	not_mentioned	0.56	negative	incorrect	ok	negative	released	option_probability
Jev	imcs21	test	10250549	symptom_005	10250549	0.002252964	0.3713779170066118	negative	1.0	negative	correct	ok	negative	released	option_probability
Jev	imcs21	test	10250549	symptom_006	10250549	0.002252964	0.3713779170066118	not_mentioned	1.0	not_mentioned	correct	ok	not_mentioned	released	option_probability
Jev	imcs21	test	10250549	symptom_007	10250549	0.002252964	0.3713779170066118	not_mentioned	0.87	not_mentioned	correct	ok	not_mentioned	released	option_probability
Jev	imcs21	test	10250549	symptom_008	10250549	0.002252964	0.3713779170066118	not_mentioned	0.93	not_mentioned	correct	ok	not_mentioned	released	option_probability
Jev	imcs21	test	10250549	symptom_009	10250549	0.002252964	0.3713779170066118	not_mentioned	0.81	not_mentioned	correct	ok	not_mentioned	released	option_probability
Jev	imcs21	test	10250549	symptom_010	10250549	0.002252964	0.3713779170066118	not_mentioned	1.0	not_mentioned	correct	ok	not_mentioned	released	option_probability
Jev	imcs21	test	10250549	symptom_011	10250549	0.002252964	0.3713779170066118	not_mentioned	1.0	not_mentioned	correct	ok	not_mentioned	released	option_probability
Jev	imcs21	test	10250549	symptom_012	10250549	0.002252964	0.3713779170066118	not_mentioned	1.0	not_mentioned	correct	ok	not_mentioned	released	option_probability
Jev	imcs21	test	10250549	symptom_013	10250549	0.002252964	0.3713779170066118	not_mentioned	0.97	not_mentioned	correct	ok	not_mentioned	released	option_probability
Jev	imcs21	test	10250549	symptom_014	10250549	0.002252964	0.3713779170066118	not_mentioned	1.0	not_mentioned	correct	ok	not_mentioned	released	option_probability
Jev	imcs21	test	10250549	symptom_015	10250549	0.002252964	0.3713779170066118	not_mentioned	0.84	not_mentioned	correct	ok	not_mentioned	released	option_probability
Jev	imcs21	test	10250549	symptom_016	10250549	0.002252964	0.3713779170066118	not_mentioned	1.0	not_mentioned	correct	ok	not_mentioned	released	option_probability
Jev	imcs21	test	10250549	symptom_017	10250549	0.002252964	0.3713779170066118	not_mentioned	1.0	not_mentioned	correct	ok	not_mentioned	released	option_probability
Jev	imcs21	test	10250549	symptom_018	10250549	0.002252964	0.3713779170066118	positive	0.49	not_mentioned	incorrect	ok	not_mentioned	released	option_probability
Jev	imcs21	test	10250549	symptom_019	10250549	0.002252964	0.3713779170066118	not_mentioned	1.0	not_mentioned	correct	ok	not_mentioned	released	option_probability
Jev	imcs21	test	10250549	symptom_020	10250549	0.002252964	0.3713779170066118	positive	0.6	not_mentioned	incorrect	ok	not_mentioned	released	option_probability
Jev	imcs21	test	10250549	symptom_021	10250549	0.002252964	0.3713779170066118	not_mentioned	0.94	not_mentioned	correct	ok	not_mentioned	released	option_probability
Jev	imcs21	test	10250549	symptom_022	10250549	0.002252964	0.3713779170066118	not_mentioned	0.99	not_mentioned	correct	ok	not_mentioned	released	option_probability
Jev	imcs21	test	10250549	symptom_023	10250549	0.002252964	0.3713779170066118	uncertain	0.9	negative	incorrect	ok	negative	released	option_probability
Jev	imcs21	test	10250549	symptom_024	10250549	0.002252964	0.3713779170066118	not_mentioned	1.0	not_mentioned	correct	ok	not_mentioned	released	option_probability
Jev	imcs21	test	10250549	symptom_025	10250549	0.002252964	0.3713779170066118	not_mentioned	1.0	not_mentioned	correct	ok	not_mentioned	released	option_probability
Jev	imcs21	test	10250549	symptom_026	10250549	0.002252964	0.3713779170066118	not_mentioned	0.9	not_mentioned	correct	ok	not_mentioned	released	option_probability
Jev	imcs21	test	10250549	symptom_027	10250549	0.002252964	0.3713779170066118	not_mentioned	1.0	not_mentioned	correct	ok	not_mentioned	released	option_probability
Jev	imcs21	test	10250549	symptom_028	10250549	0.002252964	0.3713779170066118	not_mentioned	1.0	not_mentioned	correct	ok	not_mentioned	released	option_probability
Jev	imcs21	test	10250549	symptom_029	10250549	0.002252964	0.3713779170066118	not_mentioned	1.0	not_mentioned	correct	ok	not_mentioned	released	option_probability
Jev	imcs21	test	10250549	symptom_030	10250549	0.002252964	0.3713779170066118	not_mentioned	0.7	not_mentioned	correct	ok	not_mentioned	released	option_probability
Jev	imcs21	test	10250549	symptom_031	10250549	0.002252964	0.3713779170066118	not_mentioned	1.0	not_mentioned	correct	ok	not_mentioned	released	option_probability
Jev	imcs21	test	10250549	symptom_032	10250549	0.002252964	0.3713779170066118	not_mentioned	0.98	not_mentioned	correct	ok	not_mentioned	released	option_probability
Jev	imcs21	test	10250549	symptom_033	10250549	0.002252964	0.3713779170066118	not_mentioned	1.0	not_mentioned	correct	ok	not_mentioned	released	option_probability
Jev	imcs21	test	10250549	symptom_034	10250549	0.002252964	0.3713779170066118	not_mentioned	1.0	not_mentioned	correct	ok	not_mentioned	released	option_probability
Jev	imcs21	test	10250549	symptom_035	10250549	0.002252964	0.3713779170066118	not_mentioned	0.99	not_mentioned	correct	ok	not_mentioned	released	option_probability
Jev	imcs21	test	10250549	symptom_036	10250549	0.002252964	0.3713779170066118	not_mentioned	1.0	not_mentioned	correct	ok	not_mentioned	released	option_probability
Jev	imcs21	test	10250549	symptom_037	10250549	0.002252964	0.3713779170066118	not_mentioned	1.0	not_mentioned	correct	ok	not_mentioned	released	option_probability
Jev	imcs21	test	10250549	symptom_038	10250549	0.002252964	0.3713779170066118	not_mentioned	1.0	not_mentioned	correct	ok	not_mentioned	released	option_probability
Jev	imcs21	test	10250549	symptom_039	10250549	0.002252964	0.3713779170066118	not_mentioned	0.86	not_mentioned	correct	ok	not_mentioned	released	option_probability
Jev	imcs21	test	10250549	symptom_040	10250549	0.002252964	0.3713779170066118	not_mentioned	1.0	not_mentioned	correct	ok	not_mentioned	released	option_probability
Jev	imcs21	test	10250549	symptom_041	10250549	0.002252964	0.3713779170066118	not_mentioned	1.0	not_mentioned	correct	ok	not_mentioned	released	option_probability
Jev	imcs21	test	10250549	symptom_042	10250549	0.002252964	0.3713779170066118	not_mentioned	0.94	not_mentioned	correct	ok	not_mentioned	released	option_probability
Jev	imcs21	test	10250549	symptom_043	10250549	0.002252964	0.3713779170066118	not_mentioned	0.84	not_mentioned	correct	ok	not_mentioned	released	option_probability
Jev	imcs21	test	10250549	symptom_044	10250549	0.002252964	0.3713779170066118	not_mentioned	1.0	not_mentioned	correct	ok	not_mentioned	released	option_probability
Jev	imcs21	test	10250549	symptom_045	10250549	0.002252964	0.3713779170066118	not_mentioned	1.0	not_mentioned	correct	ok	not_mentioned	released	option_probability
Jev	imcs21	test	10250549	symptom_046	10250549	0.002252964	0.3713779170066118	not_mentioned	1.0	not_mentioned	correct	ok	not_mentioned	released	option_probability
Jev	imcs21	test	10250549	symptom_047	10250549	0.002252964	0.3713779170066118	not_mentioned	1.0	not_mentioned	correct	ok	not_mentioned	released	option_probability
Jev	imcs21	test	10250549	symptom_048	10250549	0.002252964	0.3713779170066118	negative	0.97	not_mentioned	incorrect	ok	not_mentioned	released	option_probability
Jev	imcs21	test	10250549	symptom_049	10250549	0.002252964	0.3713779170066118	not_mentioned	1.0	not_mentioned	correct	ok	not_mentioned	released	option_probability
Jev	imcs21	test	10250549	symptom_050	10250549	0.002252964	0.3713779170066118	not_mentioned	1.0	not_mentioned	correct	ok	not_mentioned	released	option_probability
Jev	imcs21	test	10250549	symptom_051	10250549	0.002252964	0.3713779170066118	not_mentioned	1.0	not_mentioned	correct	ok	not_mentioned	released	option_probability
Jev	imcs21	test	10250549	symptom_052	10250549	0.002252964	0.3713779170066118	not_mentioned	0.98	not_mentioned	correct	ok	not_mentioned	released	option_probability
Jev	imcs21	test	10250549	symptom_053	10250549	0.002252964	0.3713779170066118	not_mentioned	1.0	not_mentioned	correct	ok	not_mentioned	released	option_probability
Jev	imcs21	test	10250549	symptom_054	10250549	0.002252964	0.3713779170066118	not_mentioned	1.0	not_mentioned	correct	ok	not_mentioned	released	option_probability
Jev	imcs21	test	10250549	symptom_055	10250549	0.002252964	0.3713779170066118	not_mentioned	1.0	not_mentioned	correct	ok	not_mentioned	released	option_probability
Jev	imcs21	test	10250549	symptom_056	10250549	0.002252964	0.3713779170066118	not_mentioned	1.0	not_mentioned	correct	ok	not_mentioned	released	option_probability
Jev	imcs21	test	10250549	symptom_057	10250549	0.002252964	0.3713779170066118	not_mentioned	1.0	not_mentioned	correct	ok	not_mentioned	released	option_probability
Jev	imcs21	test	10250549	symptom_058	10250549	0.002252964	0.3713779170066118	not_mentioned	1.0	not_mentioned	correct	ok	not_mentioned	released	option_probability
Jev	imcs21	test	10250549	symptom_059	10250549	0.002252964	0.3713779170066118	not_mentioned	1.0	not_mentioned	correct	ok	not_mentioned	released	option_probability
Jev	imcs21	test	10250549	symptom_060	10250549	0.002252964	0.3713779170066118	not_mentioned	1.0	not_mentioned	correct	ok	not_mentioned	released	option_probability
Jev	imcs21	test	10250549	symptom_061	10250549	0.002252964	0.3713779170066118	not_mentioned	1.0	not_mentioned	correct	ok	not_mentioned	released	option_probability
Jev	imcs21	test	10250549	symptom_062	10250549	0.002252964	0.3713779170066118	not_mentioned	1.0	not_mentioned	correct	ok	not_mentioned	released	option_probability
Jev	imcs21	test	10250549	symptom_063	10250549	0.002252964	0.3713779170066118	not_mentioned	1.0	not_mentioned	correct	ok	not_mentioned	released	option_probability
Jev	imcs21	test	10250549	symptom_064	10250549	0.002252964	0.3713779170066118	not_mentioned	1.0	not_mentioned	correct	ok	not_mentioned	released	option_probability
Jev	imcs21	test	10250549	symptom_065	10250549	0.002252964	0.3713779170066118	not_mentioned	1.0	not_mentioned	correct	ok	not_mentioned	released	option_probability
Jev	imcs21	test	10250549	symptom_066	10250549	0.002252964	0.3713779170066118	not_mentioned	1.0	not_mentioned	correct	ok	not_mentioned	released	option_probability
Jev	imcs21	test	10250549	symptom_067	10250549	0.002252964	0.3713779170066118	not_mentioned	1.0	not_mentioned	correct	ok	not_mentioned	released	option_probability
Jev	imcs21	test	10250549	symptom_068	10250549	0.002252964	0.3713779170066118	not_mentioned	1.0	not_mentioned	correct	ok	not_mentioned	released	option_probability
Jev	imcs21	test	10250549	symptom_069	10250549	0.002252964	0.3713779170066118	not_mentioned	1.0	not_mentioned	correct	ok	not_mentioned	released	option_probability
Jev	imcs21	test	10250549	symptom_070	10250549	0.002252964	0.3713779170066118	not_mentioned	1.0	not_mentioned	correct	ok	not_mentioned	released	option_probability
Jev	imcs21	test	10250549	symptom_071	10250549	0.002252964	0.3713779170066118	not_mentioned	1.0	not_mentioned	correct	ok	not_mentioned	released	option_probability
Jev	imcs21	test	10250549	symptom_072	10250549	0.002252964	0.3713779170066118	not_mentioned	1.0	not_mentioned	correct	ok	not_mentioned	released	option_probability
Jev	imcs21	test	10250549	symptom_073	10250549	0.002252964	0.3713779170066118	not_mentioned	1.0	not_mentioned	correct	ok	not_mentioned	released	option_probability
Jev	imcs21	test	10250549	symptom_074	10250549	0.002252964	0.3713779170066118	not_mentioned	1.0	not_mentioned	correct	ok	not_mentioned	released	option_probability
Jev	imcs21	test	10250549	symptom_075	10250549	0.002252964	0.3713779170066118	not_mentioned	1.0	not_mentioned	correct	ok	not_mentioned	released	option_probability
Jev	imcs21	test	10250549	symptom_076	10250549	0.002252964	0.3713779170066118	not_mentioned	0.51	not_mentioned	correct	ok	not_mentioned	released	option_probability
Jev	imcs21	test	10250549	symptom_077	10250549	0.002252964	0.3713779170066118	not_mentioned	1.0	not_mentioned	correct	ok	not_mentioned	released	option_probability
Jev	imcs21	test	10250549	symptom_078	10250549	0.002252964	0.3713779170066118	not_mentioned	1.0	not_mentioned	correct	ok	not_mentioned	released	option_probability
Jev	imcs21	test	10250549	symptom_079	10250549	0.002252964	0.3713779170066118	not_mentioned	1.0	not_mentioned	correct	ok	not_mentioned	released	option_probability
Jev	imcs21	test	10250549	symptom_080	10250549	0.002252964	0.3713779170066118	not_mentioned	1.0	not_mentioned	correct	ok	not_mentioned	released	option_probability
Jev	imcs21	test	10250549	symptom_081	10250549	0.002252964	0.3713779170066118	not_mentioned	1.0	not_mentioned	correct	ok	not_mentioned	released	option_probability
Jev	imcs21	test	10250549	symptom_082	10250549	0.002252964	0.3713779170066118	not_mentioned	1.0	not_mentioned	correct	ok	not_mentioned	released	option_probability
Jev	imcs21	test	10250549	symptom_083	10250549	0.002252964	0.3713779170066118	not_mentioned	1.0	not_mentioned	correct	ok	not_mentioned	released	option_probability
Jev	imcs21	test	10250549	symptom_084	10250549	0.002252964	0.3713779170066118	not_mentioned	1.0	not_mentioned	correct	ok	not_mentioned	released	option_probability
Jev	imcs21	test	10250549	symptom_085	10250549	0.002252964	0.3713779170066118	not_mentioned	1.0	not_mentioned	correct	ok	not_mentioned	released	option_probability
Jev	imcs21	test	10250549	symptom_086	10250549	0.002252964	0.3713779170066118	not_mentioned	0.66	not_mentioned	correct	ok	not_mentioned	released	option_probability
Jev	imcs21	test	10250549	symptom_087	10250549	0.002252964	0.3713779170066118	not_mentioned	1.0	not_mentioned	correct	ok	not_mentioned	released	option_probability
Jev	imcs21	test	10250549	symptom_088	10250549	0.002252964	0.3713779170066118	not_mentioned	1.0	not_mentioned	correct	ok	not_mentioned	released	option_probability
Jev	imcs21	test	10250549	symptom_089	10250549	0.002252964	0.3713779170066118	not_mentioned	1.0	not_mentioned	correct	ok	not_mentioned	released	option_probability
Jev	imcs21	test	10250549	symptom_090	10250549	0.002252964	0.3713779170066118	not_mentioned	1.0	not_mentioned	correct	ok	not_mentioned	released	option_probability
Jev	imcs21	test	10250549	symptom_091	10250549	0.002252964	0.3713779170066118	not_mentioned	1.0	not_mentioned	correct	ok	not_mentioned	released	option_probability
Jev	imcs21	test	10250549	symptom_092	10250549	0.002252964	0.3713779170066118	not_mentioned	1.0	not_mentioned	correct	ok	not_mentioned	released	option_probability
Jev	imcs21	test	10250549	symptom_093	10250549	0.002252964	0.3713779170066118	not_mentioned	1.0	not_mentioned	correct	ok	not_mentioned	released	option_probability
Jev	imcs21	test	10250549	symptom_094	10250549	0.002252964	0.3713779170066118	not_mentioned	1.0	not_mentioned	correct	ok	not_mentioned	released	option_probability
Jev	imcs21	test	10250549	symptom_095	10250549	0.002252964	0.3713779170066118	not_mentioned	1.0	not_mentioned	correct	ok	not_mentioned	released	option_probability
Jev	imcs21	test	10250549	symptom_096	10250549	0.002252964	0.3713779170066118	not_mentioned	1.0	not_mentioned	correct	ok	not_mentioned	released	option_probability
Jev	imcs21	test	10250549	symptom_097	10250549	0.002252964	0.3713779170066118	not_mentioned	1.0	not_mentioned	correct	ok	not_mentioned	released	option_probability
Jev	imcs21	test	10250549	symptom_098	10250549	0.002252964	0.3713779170066118	not_mentioned	1.0	not_mentioned	correct	ok	not_mentioned	released	option_probability
Jev	imcs21	test	10250549	symptom_099	10250549	0.002252964	0.3713779170066118	not_mentioned	1.0	not_mentioned	correct	ok	not_mentioned	released	option_probability
Jev	imcs21	test	10250549	symptom_100	10250549	0.002252964	0.3713779170066118	not_mentioned	1.0	not_mentioned	correct	ok	not_mentioned	released	option_probability
Jev	imcs21	test	10250549	symptom_101	10250549	0.002252964	0.3713779170066118	not_mentioned	1.0	not_mentioned	correct	ok	not_mentioned	released	option_probability
Jev	imcs21	test	10250549	symptom_102	10250549	0.002252964	0.3713779170066118	not_mentioned	1.0	not_mentioned	correct	ok	not_mentioned	released	option_probability
Jev	imcs21	test	10250549	symptom_103	10250549	0.002252964	0.3713779170066118	not_mentioned	1.0	not_mentioned	correct	ok	not_mentioned	released	option_probability
Jev	imcs21	test	10250549	symptom_104	10250549	0.002252964	0.3713779170066118	not_mentioned	1.0	not_mentioned	correct	ok	not_mentioned	released	option_probability
Jev	imcs21	test	10250549	symptom_105	10250549	0.002252964	0.3713779170066118	not_mentioned	1.0	not_mentioned	correct	ok	not_mentioned	released	option_probability
Jev	imcs21	test	10250549	symptom_106	10250549	0.002252964	0.3713779170066118	not_mentioned	1.0	not_mentioned	correct	ok	not_mentioned	released	option_probability
Jev	imcs21	test	10250549	symptom_107	10250549	0.002252964	0.3713779170066118	not_mentioned	1.0	not_mentioned	correct	ok	not_mentioned	released	option_probability
Jev	imcs21	test	10250549	symptom_108	10250549	0.002252964	0.3713779170066118	not_mentioned	1.0	not_mentioned	correct	ok	not_mentioned	released	option_probability
Jev	imcs21	test	10250549	symptom_109	10250549	0.002252964	0.3713779170066118	not_mentioned	1.0	not_mentioned	correct	ok	not_mentioned	released	option_probability
Jev	imcs21	test	10250549	symptom_110	10250549	0.002252964	0.3713779170066118	not_mentioned	1.0	not_mentioned	correct	ok	not_mentioned	released	option_probability
Jev	imcs21	test	10250549	symptom_111	10250549	0.002252964	0.3713779170066118	not_mentioned	1.0	not_mentioned	correct	ok	not_mentioned	released	option_probability
Jev	imcs21	test	10250549	symptom_112	10250549	0.002252964	0.3713779170066118	not_mentioned	1.0	not_mentioned	correct	ok	not_mentioned	released	option_probability
Jev	imcs21	test	10250549	symptom_113	10250549	0.002252964	0.3713779170066118	not_mentioned	1.0	not_mentioned	correct	ok	not_mentioned	released	option_probability
Jev	imcs21	test	10250549	symptom_114	10250549	0.002252964	0.3713779170066118	not_mentioned	1.0	not_mentioned	correct	ok	not_mentioned	released	option_probability
Jev	imcs21	test	10250549	symptom_115	10250549	0.002252964	0.3713779170066118	not_mentioned	1.0	not_mentioned	correct	ok	not_mentioned	released	option_probability
Jev	imcs21	test	10250549	symptom_116	10250549	0.002252964	0.3713779170066118	not_mentioned	1.0	not_mentioned	correct	ok	not_mentioned	released	option_probability
Jev	imcs21	test	10250549	symptom_117	10250549	0.002252964	0.3713779170066118	not_mentioned	1.0	not_mentioned	correct	ok	not_mentioned	released	option_probability
Jev	imcs21	test	10250549	symptom_118	10250549	0.002252964	0.3713779170066118	not_mentioned	0.99	not_mentioned	correct	ok	not_mentioned	released	option_probability
Jev	imcs21	test	10250549	symptom_119	10250549	0.002252964	0.3713779170066118	not_mentioned	1.0	not_mentioned	correct	ok	not_mentioned	released	option_probability
Jev	imcs21	test	10250549	symptom_120	10250549	0.002252964	0.3713779170066118	not_mentioned	1.0	not_mentioned	correct	ok	not_mentioned	released	option_probability
Jev	imcs21	test	10250549	symptom_121	10250549	0.002252964	0.3713779170066118	not_mentioned	1.0	not_mentioned	correct	ok	not_mentioned	released	option_probability
Jev	imcs21	test	10250549	symptom_122	10250549	0.002252964	0.3713779170066118	not_mentioned	1.0	not_mentioned	correct	ok	not_mentioned	released	option_probability
Jev	imcs21	test	10250549	symptom_123	10250549	0.002252964	0.3713779170066118	not_mentioned	0.97	not_mentioned	correct	ok	not_mentioned	released	option_probability
Jev	imcs21	test	10250549	symptom_124	10250549	0.002252964	0.3713779170066118	negative	0.96	not_mentioned	incorrect	ok	not_mentioned	released	option_probability
Jev	imcs21	test	10250549	symptom_125	10250549	0.002252964	0.3713779170066118	not_mentioned	1.0	not_mentioned	correct	ok	not_mentioned	released	option_probability
Jev	imcs21	test	10250549	symptom_126	10250549	0.002252964	0.3713779170066118	not_mentioned	1.0	not_mentioned	correct	ok	not_mentioned	released	option_probability
Jev	imcs21	test	10250549	symptom_127	10250549	0.002252964	0.3713779170066118	not_mentioned	1.0	not_mentioned	correct	ok	not_mentioned	released	option_probability
Jev	imcs21	test	10250549	symptom_128	10250549	0.002252964	0.3713779170066118	not_mentioned	1.0	not_mentioned	correct	ok	not_mentioned	released	option_probability
Jev	imcs21	test	10250549	symptom_129	10250549	0.002252964	0.3713779170066118	not_mentioned	1.0	not_mentioned	correct	ok	not_mentioned	released	option_probability
Jev	imcs21	test	10250549	symptom_130	10250549	0.002252964	0.3713779170066118	not_mentioned	1.0	not_mentioned	correct	ok	not_mentioned	released	option_probability
Jev	imcs21	test	10250549	symptom_131	10250549	0.002252964	0.3713779170066118	not_mentioned	0.91	not_mentioned	correct	ok	not_mentioned	released	option_probability
Jev	imcs21	test	10250549	symptom_132	10250549	0.002252964	0.3713779170066118	not_mentioned	1.0	not_mentioned	correct	ok	not_mentioned	released	option_probability
Jev	imcs21	test	10250549	symptom_133	10250549	0.002252964	0.3713779170066118	not_mentioned	1.0	not_mentioned	correct	ok	not_mentioned	released	option_probability
Jev	imcs21	test	10250549	symptom_134	10250549	0.002252964	0.3713779170066118	not_mentioned	0.98	not_mentioned	correct	ok	not_mentioned	released	option_probability
Jev	imcs21	test	10250549	symptom_135	10250549	0.002252964	0.3713779170066118	not_mentioned	1.0	not_mentioned	correct	ok	not_mentioned	released	option_probability
Jev	imcs21	test	10250549	symptom_136	10250549	0.002252964	0.3713779170066118	not_mentioned	1.0	not_mentioned	correct	ok	not_mentioned	released	option_probability
Jev	imcs21	test	10250549	symptom_137	10250549	0.002252964	0.3713779170066118	not_mentioned	1.0	not_mentioned	correct	ok	not_mentioned	released	option_probability
Jev	imcs21	test	10250549	symptom_138	10250549	0.002252964	0.3713779170066118	not_mentioned	1.0	not_mentioned	correct	ok	not_mentioned	released	option_probability
Jev	imcs21	test	10250549	symptom_139	10250549	0.002252964	0.3713779170066118	not_mentioned	1.0	not_mentioned	correct	ok	not_mentioned	released	option_probability
Jev	imcs21	test	10250549	symptom_140	10250549	0.002252964	0.3713779170066118	not_mentioned	1.0	not_mentioned	correct	ok	not_mentioned	released	option_probability
Jev	imcs21	test	10250549	symptom_141	10250549	0.002252964	0.3713779170066118	not_mentioned	1.0	not_mentioned	correct	ok	not_mentioned	released	option_probability
Jev	imcs21	test	10250549	symptom_142	10250549	0.002252964	0.3713779170066118	not_mentioned	1.0	not_mentioned	correct	ok	not_mentioned	released	option_probability
Jev	imcs21	test	10250549	symptom_143	10250549	0.002252964	0.3713779170066118	not_mentioned	1.0	not_mentioned	correct	ok	not_mentioned	released	option_probability
Jev	imcs21	test	10250549	symptom_144	10250549	0.002252964	0.3713779170066118	not_mentioned	1.0	not_mentioned	correct	ok	not_mentioned	released	option_probability
Jev	imcs21	test	10250549	symptom_145	10250549	0.002252964	0.3713779170066118	not_mentioned	1.0	not_mentioned	correct	ok	not_mentioned	released	option_probability
Jev	imcs21	test	10250549	symptom_146	10250549	0.002252964	0.3713779170066118	not_mentioned	1.0	not_mentioned	correct	ok	not_mentioned	released	option_probability
Jev	imcs21	test	10250549	symptom_147	10250549	0.002252964	0.3713779170066118	not_mentioned	1.0	not_mentioned	correct	ok	not_mentioned	released	option_probability
Jev	imcs21	test	10250549	symptom_148	10250549	0.002252964	0.3713779170066118	not_mentioned	1.0	not_mentioned	correct	ok	not_mentioned	released	option_probability
Jev	imcs21	test	10250549	symptom_149	10250549	0.002252964	0.3713779170066118	not_mentioned	1.0	not_mentioned	correct	ok	not_mentioned	released	option_probability
Jev	imcs21	test	10250549	symptom_150	10250549	0.002252964	0.3713779170066118	not_mentioned	1.0	not_mentioned	correct	ok	not_mentioned	released	option_probability
Jev	imcs21	test	10250549	symptom_151	10250549	0.002252964	0.3713779170066118	not_mentioned	0.99	not_mentioned	correct	ok	not_mentioned	released	option_probability
Jev	imcs21	test	10250549	symptom_152	10250549	0.002252964	0.3713779170066118	not_mentioned	1.0	not_mentioned	correct	ok	not_mentioned	released	option_probability
Jev	imcs21	test	10250549	symptom_153	10250549	0.002252964	0.3713779170066118	not_mentioned	1.0	not_mentioned	correct	ok	not_mentioned	released	option_probability
Jev	imcs21	test	10250549	symptom_154	10250549	0.002252964	0.3713779170066118	not_mentioned	1.0	not_mentioned	correct	ok	not_mentioned	released	option_probability
Jev	imcs21	test	10250549	symptom_155	10250549	0.002252964	0.3713779170066118	not_mentioned	1.0	not_mentioned	correct	ok	not_mentioned	released	option_probability
Jev	imcs21	test	10250549	symptom_156	10250549	0.002252964	0.3713779170066118	not_mentioned	1.0	not_mentioned	correct	ok	not_mentioned	released	option_probability
Jev	imcs21	test	10250549	symptom_157	10250549	0.002252964	0.3713779170066118	not_mentioned	1.0	not_mentioned	correct	ok	not_mentioned	released	option_probability
Jev	imcs21	test	10250549	symptom_158	10250549	0.002252964	0.3713779170066118	not_mentioned	1.0	not_mentioned	correct	ok	not_mentioned	released	option_probability
Jev	imcs21	test	10250549	symptom_159	10250549	0.002252964	0.3713779170066118	not_mentioned	1.0	not_mentioned	correct	ok	not_mentioned	released	option_probability
Jev	imcs21	test	10250549	symptom_160	10250549	0.002252964	0.3713779170066118	not_mentioned	1.0	not_mentioned	correct	ok	not_mentioned	released	option_probability
Jev	imcs21	test	10250549	symptom_161	10250549	0.002252964	0.3713779170066118	not_mentioned	1.0	not_mentioned	correct	ok	not_mentioned	released	option_probability
Jev	imcs21	test	10250549	symptom_162	10250549	0.002252964	0.3713779170066118	not_mentioned	1.0	not_mentioned	correct	ok	not_mentioned	released	option_probability
Jev	imcs21	test	10250549	symptom_163	10250549	0.002252964	0.3713779170066118	not_mentioned	1.0	not_mentioned	correct	ok	not_mentioned	released	option_probability
Jev	imcs21	test	10250549	symptom_164	10250549	0.002252964	0.3713779170066118	not_mentioned	1.0	not_mentioned	correct	ok	not_mentioned	released	option_probability
Jev	imcs21	test	10250549	symptom_165	10250549	0.002252964	0.3713779170066118	not_mentioned	1.0	not_mentioned	correct	ok	not_mentioned	released	option_probability
Jev	imcs21	test	10250549	symptom_166	10250549	0.002252964	0.3713779170066118	not_mentioned	1.0	not_mentioned	correct	ok	not_mentioned	released	option_probability
Jev	imcs21	test	10250549	symptom_167	10250549	0.002252964	0.3713779170066118	not_mentioned	1.0	not_mentioned	correct	ok	not_mentioned	released	option_probability
Jev	imcs21	test	10250549	symptom_168	10250549	0.002252964	0.3713779170066118	not_mentioned	1.0	not_mentioned	correct	ok	not_mentioned	released	option_probability
Jev	imcs21	test	10250549	symptom_169	10250549	0.002252964	0.3713779170066118	not_mentioned	1.0	not_mentioned	correct	ok	not_mentioned	released	option_probability
Jev	imcs21	test	10250549	symptom_170	10250549	0.002252964	0.3713779170066118	not_mentioned	1.0	not_mentioned	correct	ok	not_mentioned	released	option_probability
Jev	imcs21	test	10250549	symptom_171	10250549	0.002252964	0.3713779170066118	not_mentioned	1.0	not_mentioned	correct	ok	not_mentioned	released	option_probability
Jev	imcs21	test	10250549	symptom_172	10250549	0.002252964	0.3713779170066118	not_mentioned	1.0	not_mentioned	correct	ok	not_mentioned	released	option_probability
Jev	imcs21	test	10250549	symptom_173	10250549	0.002252964	0.3713779170066118	not_mentioned	1.0	not_mentioned	correct	ok	not_mentioned	released	option_probability
Jev	imcs21	test	10250549	symptom_174	10250549	0.002252964	0.3713779170066118	not_mentioned	1.0	not_mentioned	correct	ok	not_mentioned	released	option_probability
Jev	imcs21	test	10250549	symptom_175	10250549	0.002252964	0.3713779170066118	not_mentioned	1.0	not_mentioned	correct	ok	not_mentioned	released	option_probability
Jev	imcs21	test	10250549	symptom_176	10250549	0.002252964	0.3713779170066118	not_mentioned	1.0	not_mentioned	correct	ok	not_mentioned	released	option_probability
Jev	imcs21	test	10250549	symptom_177	10250549	0.002252964	0.3713779170066118	not_mentioned	1.0	not_mentioned	correct	ok	not_mentioned	released	option_probability
Jev	imcs21	test	10250549	symptom_178	10250549	0.002252964	0.3713779170066118	not_mentioned	1.0	not_mentioned	correct	ok	not_mentioned	released	option_probability
Jev	imcs21	test	10250549	symptom_179	10250549	0.002252964	0.3713779170066118	not_mentioned	1.0	not_mentioned	correct	ok	not_mentioned	released	option_probability
Jev	imcs21	test	10250549	symptom_180	10250549	0.002252964	0.3713779170066118	not_mentioned	1.0	not_mentioned	correct	ok	not_mentioned	released	option_probability
Jev	imcs21	test	10250549	symptom_181	10250549	0.002252964	0.3713779170066118	not_mentioned	1.0	not_mentioned	correct	ok	not_mentioned	released	option_probability
Jev	imcs21	test	10250549	symptom_182	10250549	0.002252964	0.3713779170066118	not_mentioned	1.0	not_mentioned	correct	ok	not_mentioned	released	option_probability
Jev	imcs21	test	10250549	symptom_183	10250549	0.002252964	0.3713779170066118	not_mentioned	1.0	not_mentioned	correct	ok	not_mentioned	released	option_probability
Jev	imcs21	test	10250549	symptom_184	10250549	0.002252964	0.3713779170066118	not_mentioned	1.0	not_mentioned	correct	ok	not_mentioned	released	option_probability
Jev	imcs21	test	10250549	symptom_185	10250549	0.002252964	0.3713779170066118	not_mentioned	0.9	not_mentioned	correct	ok	not_mentioned	released	option_probability
Jev	imcs21	test	10250549	symptom_186	10250549	0.002252964	0.3713779170066118	not_mentioned	1.0	not_mentioned	correct	ok	not_mentioned	released	option_probability
Jev	imcs21	test	10250549	symptom_187	10250549	0.002252964	0.3713779170066118	not_mentioned	1.0	not_mentioned	correct	ok	not_mentioned	released	option_probability
Jev	imcs21	test	10250549	symptom_188	10250549	0.002252964	0.3713779170066118	not_mentioned	1.0	not_mentioned	correct	ok	not_mentioned	released	option_probability
Jev	imcs21	test	10250549	symptom_189	10250549	0.002252964	0.3713779170066118	not_mentioned	1.0	not_mentioned	correct	ok	not_mentioned	released	option_probability
Jev	imcs21	test	10250549	symptom_190	10250549	0.002252964	0.3713779170066118	not_mentioned	1.0	not_mentioned	correct	ok	not_mentioned	released	option_probability
Jev	imcs21	test	10250549	symptom_191	10250549	0.002252964	0.3713779170066118	not_mentioned	1.0	not_mentioned	correct	ok	not_mentioned	released	option_probability
Jev	imcs21	test	10250549	symptom_192	10250549	0.002252964	0.3713779170066118	not_mentioned	1.0	not_mentioned	correct	ok	not_mentioned	released	option_probability
Jev	imcs21	test	10250549	symptom_193	10250549	0.002252964	0.3713779170066118	not_mentioned	1.0	not_mentioned	correct	ok	not_mentioned	released	option_probability
Jev	imcs21	test	10250549	symptom_194	10250549	0.002252964	0.3713779170066118	not_mentioned	1.0	not_mentioned	correct	ok	not_mentioned	released	option_probability
Jev	imcs21	test	10250549	symptom_195	10250549	0.002252964	0.3713779170066118	not_mentioned	1.0	not_mentioned	correct	ok	not_mentioned	released	option_probability
Jev	imcs21	test	10250549	symptom_196	10250549	0.002252964	0.3713779170066118	not_mentioned	1.0	not_mentioned	correct	ok	not_mentioned	released	option_probability
Jev	imcs21	test	10250549	symptom_197	10250549	0.002252964	0.3713779170066118	not_mentioned	1.0	not_mentioned	correct	ok	not_mentioned	released	option_probability
Jev	imcs21	test	10250549	symptom_198	10250549	0.002252964	0.3713779170066118	not_mentioned	1.0	not_mentioned	correct	ok	not_mentioned	released	option_probability
Jev	imcs21	test	10250549	symptom_199	10250549	0.002252964	0.3713779170066118	not_mentioned	1.0	not_mentioned	correct	ok	not_mentioned	released	option_probability
Jev	imcs21	test	10250549	symptom_200	10250549	0.002252964	0.3713779170066118	not_mentioned	1.0	not_mentioned	correct	ok	not_mentioned	released	option_probability
Jev	imcs21	test	10250549	symptom_201	10250549	0.002252964	0.3713779170066118	not_mentioned	1.0	not_mentioned	correct	ok	not_mentioned	released	option_probability
Jev	imcs21	test	10250549	symptom_202	10250549	0.002252964	0.3713779170066118	not_mentioned	0.99	not_mentioned	correct	ok	not_mentioned	released	option_probability
Jev	imcs21	test	10250549	symptom_203	10250549	0.002252964	0.3713779170066118	not_mentioned	1.0	not_mentioned	correct	ok	not_mentioned	released	option_probability
Jev	imcs21	test	10250549	symptom_204	10250549	0.002252964	0.3713779170066118	not_mentioned	1.0	not_mentioned	correct	ok	not_mentioned	released	option_probability
Jev	imcs21	test	10250549	symptom_205	10250549	0.002252964	0.3713779170066118	not_mentioned	1.0	not_mentioned	correct	ok	not_mentioned	released	option_probability
Jev	imcs21	test	10250549	symptom_206	10250549	0.002252964	0.3713779170066118	not_mentioned	1.0	not_mentioned	correct	ok	not_mentioned	released	option_probability
Jev	imcs21	test	10250549	symptom_207	10250549	0.002252964	0.3713779170066118	not_mentioned	0.99	not_mentioned	correct	ok	not_mentioned	released	option_probability
Jev	imcs21	test	10250549	symptom_208	10250549	0.002252964	0.3713779170066118	not_mentioned	1.0	not_mentioned	correct	ok	not_mentioned	released	option_probability
Jev	imcs21	test	10250549	symptom_209	10250549	0.002252964	0.3713779170066118	not_mentioned	1.0	not_mentioned	correct	ok	not_mentioned	released	option_probability
Jev	imcs21	test	10250549	symptom_210	10250549	0.002252964	0.3713779170066118	not_mentioned	1.0	not_mentioned	correct	ok	not_mentioned	released	option_probability
Jev	imcs21	test	10250549	symptom_211	10250549	0.002252964	0.3713779170066118	not_mentioned	1.0	not_mentioned	correct	ok	not_mentioned	released	option_probability
Jev	imcs21	test	10250549	symptom_212	10250549	0.002252964	0.3713779170066118	not_mentioned	1.0	not_mentioned	correct	ok	not_mentioned	released	option_probability
Jev	imcs21	test	10250549	symptom_213	10250549	0.002252964	0.3713779170066118	not_mentioned	1.0	not_mentioned	correct	ok	not_mentioned	released	option_probability
Jev	imcs21	test	10250549	symptom_214	10250549	0.002252964	0.3713779170066118	not_mentioned	1.0	not_mentioned	correct	ok	not_mentioned	released	option_probability
Jev	imcs21	test	10250549	symptom_215	10250549	0.002252964	0.3713779170066118	not_mentioned	1.0	not_mentioned	correct	ok	not_mentioned	released	option_probability
Jev	imcs21	test	10250549	symptom_216	10250549	0.002252964	0.3713779170066118	not_mentioned	1.0	not_mentioned	correct	ok	not_mentioned	released	option_probability
Jev	imcs21	test	10250549	symptom_217	10250549	0.002252964	0.3713779170066118	not_mentioned	1.0	not_mentioned	correct	ok	not_mentioned	released	option_probability
Jev	imcs21	test	10250549	symptom_218	10250549	0.002252964	0.3713779170066118	not_mentioned	1.0	not_mentioned	correct	ok	not_mentioned	released	option_probability
Jev	imcs21	test	10250549	symptom_219	10250549	0.002252964	0.3713779170066118	not_mentioned	1.0	not_mentioned	correct	ok	not_mentioned	released	option_probability
Jev	imcs21	test	10250549	symptom_220	10250549	0.002252964	0.3713779170066118	not_mentioned	1.0	not_mentioned	correct	ok	not_mentioned	released	option_probability
Jev	imcs21	test	10250549	symptom_221	10250549	0.002252964	0.3713779170066118	not_mentioned	1.0	not_mentioned	correct	ok	not_mentioned	released	option_probability
Jev	imcs21	test	10250549	symptom_222	10250549	0.002252964	0.3713779170066118	not_mentioned	1.0	not_mentioned	correct	ok	not_mentioned	released	option_probability
Jev	imcs21	test	10250549	symptom_223	10250549	0.002252964	0.3713779170066118	not_mentioned	1.0	not_mentioned	correct	ok	not_mentioned	released	option_probability
Jev	imcs21	test	10250549	symptom_224	10250549	0.002252964	0.3713779170066118	not_mentioned	1.0	not_mentioned	correct	ok	not_mentioned	released	option_probability
Jev	imcs21	test	10250549	symptom_225	10250549	0.002252964	0.3713779170066118	not_mentioned	1.0	not_mentioned	correct	ok	not_mentioned	released	option_probability
Jev	imcs21	test	10250549	symptom_226	10250549	0.002252964	0.3713779170066118	not_mentioned	1.0	not_mentioned	correct	ok	not_mentioned	released	option_probability
Jev	imcs21	test	10250549	symptom_227	10250549	0.002252964	0.3713779170066118	not_mentioned	1.0	not_mentioned	correct	ok	not_mentioned	released	option_probability
Jev	imcs21	test	10250549	symptom_228	10250549	0.002252964	0.3713779170066118	not_mentioned	1.0	not_mentioned	correct	ok	not_mentioned	released	option_probability
Jev	imcs21	test	10250549	symptom_229	10250549	0.002252964	0.3713779170066118	not_mentioned	1.0	not_mentioned	correct	ok	not_mentioned	released	option_probability
Jev	imcs21	test	10250549	symptom_230	10250549	0.002252964	0.3713779170066118	not_mentioned	1.0	not_mentioned	correct	ok	not_mentioned	released	option_probability
Jev	imcs21	test	10250549	symptom_231	10250549	0.002252964	0.3713779170066118	not_mentioned	1.0	not_mentioned	correct	ok	not_mentioned	released	option_probability
Jev	imcs21	test	10250549	symptom_232	10250549	0.002252964	0.3713779170066118	not_mentioned	1.0	not_mentioned	correct	ok	not_mentioned	released	option_probability
Jev	imcs21	test	10250549	symptom_233	10250549	0.002252964	0.3713779170066118	not_mentioned	1.0	not_mentioned	correct	ok	not_mentioned	released	option_probability
Jev	imcs21	test	10250549	symptom_234	10250549	0.002252964	0.3713779170066118	not_mentioned	1.0	not_mentioned	correct	ok	not_mentioned	released	option_probability
Jev	imcs21	test	10250549	symptom_235	10250549	0.002252964	0.3713779170066118	not_mentioned	1.0	not_mentioned	correct	ok	not_mentioned	released	option_probability
Jev	imcs21	test	10250549	symptom_236	10250549	0.002252964	0.3713779170066118	not_mentioned	1.0	not_mentioned	correct	ok	not_mentioned	released	option_probability
Jev	imcs21	test	10250549	symptom_237	10250549	0.002252964	0.3713779170066118	not_mentioned	1.0	not_mentioned	correct	ok	not_mentioned	released	option_probability
Jev	imcs21	test	10250549	symptom_238	10250549	0.002252964	0.3713779170066118	not_mentioned	1.0	not_mentioned	correct	ok	not_mentioned	released	option_probability
Jev	imcs21	test	10250549	symptom_239	10250549	0.002252964	0.3713779170066118	not_mentioned	1.0	not_mentioned	correct	ok	not_mentioned	released	option_probability
Jev	imcs21	test	10250549	symptom_240	10250549	0.002252964	0.3713779170066118	not_mentioned	1.0	not_mentioned	correct	ok	not_mentioned	released	option_probability
Jev	imcs21	test	10250549	symptom_241	10250549	0.002252964	0.3713779170066118	not_mentioned	1.0	not_mentioned	correct	ok	not_mentioned	released	option_probability
Jev	imcs21	test	10250549	symptom_242	10250549	0.002252964	0.3713779170066118	not_mentioned	1.0	not_mentioned	correct	ok	not_mentioned	released	option_probability
Jev	imcs21	test	10250549	symptom_243	10250549	0.002252964	0.3713779170066118	not_mentioned	1.0	not_mentioned	correct	ok	not_mentioned	released	option_probability
Jev	imcs21	test	10250549	symptom_244	10250549	0.002252964	0.3713779170066118	not_mentioned	1.0	not_mentioned	correct	ok	not_mentioned	released	option_probability
Jev	imcs21	test	10250549	symptom_245	10250549	0.002252964	0.3713779170066118	not_mentioned	1.0	not_mentioned	correct	ok	not_mentioned	released	option_probability
Jev	imcs21	test	10250549	symptom_246	10250549	0.002252964	0.3713779170066118	not_mentioned	1.0	not_mentioned	correct	ok	not_mentioned	released	option_probability
Jev	imcs21	test	10250549	symptom_247	10250549	0.002252964	0.3713779170066118	not_mentioned	1.0	not_mentioned	correct	ok	not_mentioned	released	option_probability
Jev	imcs21	test	10250549	symptom_248	10250549	0.002252964	0.3713779170066118	not_mentioned	1.0	not_mentioned	correct	ok	not_mentioned	released	option_probability
Jev	imcs21	test	10250549	symptom_249	10250549	0.002252964	0.3713779170066118	not_mentioned	1.0	not_mentioned	correct	ok	not_mentioned	released	option_probability
Jev	imcs21	test	10250549	symptom_250	10250549	0.002252964	0.3713779170066118	not_mentioned	1.0	not_mentioned	correct	ok	not_mentioned	released	option_probability
Jev	imcs21	test	10250549	symptom_251	10250549	0.002252964	0.3713779170066118	not_mentioned	1.0	not_mentioned	correct	ok	not_mentioned	released	option_probability
Jev	imcs21	test	10250549	symptom_252	10250549	0.002252964	0.3713779170066118	not_mentioned	1.0	not_mentioned	correct	ok	not_mentioned	released	option_probability
Jev	imcs21	test	10250549	symptom_253	10250549	0.002252964	0.3713779170066118	not_mentioned	1.0	not_mentioned	correct	ok	not_mentioned	released	option_probability
Jev	imcs21	test	10250549	symptom_254	10250549	0.002252964	0.3713779170066118	not_mentioned	1.0	not_mentioned	correct	ok	not_mentioned	released	option_probability
Jev	imcs21	test	10250549	symptom_255	10250549	0.002252964	0.3713779170066118	not_mentioned	1.0	not_mentioned	correct	ok	not_mentioned	released	option_probability
Jev	imcs21	test	10250549	symptom_256	10250549	0.002252964	0.3713779170066118	not_mentioned	1.0	not_mentioned	correct	ok	not_mentioned	released	option_probability
Jev	imcs21	test	10250549	symptom_257	10250549	0.002252964	0.3713779170066118	not_mentioned	1.0	not_mentioned	correct	ok	not_mentioned	released	option_probability
Jev	imcs21	test	10250549	symptom_258	10250549	0.002252964	0.3713779170066118	not_mentioned	1.0	not_mentioned	correct	ok	not_mentioned	released	option_probability
Jev	imcs21	test	10250549	symptom_259	10250549	0.002252964	0.3713779170066118	not_mentioned	1.0	not_mentioned	correct	ok	not_mentioned	released	option_probability
Jev	imcs21	test	10250549	symptom_260	10250549	0.002252964	0.3713779170066118	not_mentioned	1.0	not_mentioned	correct	ok	not_mentioned	released	option_probability
Jev	imcs21	test	10250549	symptom_261	10250549	0.002252964	0.3713779170066118	not_mentioned	1.0	not_mentioned	correct	ok	not_mentioned	released	option_probability
Jev	imcs21	test	10250549	symptom_262	10250549	0.002252964	0.3713779170066118	not_mentioned	1.0	not_mentioned	correct	ok	not_mentioned	released	option_probability
Jev	imcs21	test	10250549	symptom_263	10250549	0.002252964	0.3713779170066118	not_mentioned	1.0	not_mentioned	correct	ok	not_mentioned	released	option_probability
Jev	imcs21	test	10250549	symptom_264	10250549	0.002252964	0.3713779170066118	not_mentioned	1.0	not_mentioned	correct	ok	not_mentioned	released	option_probability
Jev	imcs21	test	10250549	symptom_265	10250549	0.002252964	0.3713779170066118	not_mentioned	1.0	not_mentioned	correct	ok	not_mentioned	released	option_probability
Jev	imcs21	test	10250549	symptom_266	10250549	0.002252964	0.3713779170066118	not_mentioned	1.0	not_mentioned	correct	ok	not_mentioned	released	option_probability
Jev	imcs21	test	10250549	symptom_267	10250549	0.002252964	0.3713779170066118	not_mentioned	1.0	not_mentioned	correct	ok	not_mentioned	released	option_probability
Jev	imcs21	test	10250549	symptom_268	10250549	0.002252964	0.3713779170066118	not_mentioned	1.0	not_mentioned	correct	ok	not_mentioned	released	option_probability
Jev	imcs21	test	10250549	symptom_269	10250549	0.002252964	0.3713779170066118	not_mentioned	1.0	not_mentioned	correct	ok	not_mentioned	released	option_probability
Jev	imcs21	test	10250549	symptom_270	10250549	0.002252964	0.3713779170066118	not_mentioned	1.0	not_mentioned	correct	ok	not_mentioned	released	option_probability
Jev	imcs21	test	10250549	symptom_271	10250549	0.002252964	0.3713779170066118	not_mentioned	1.0	not_mentioned	correct	ok	not_mentioned	released	option_probability
Jev	imcs21	test	10250549	symptom_272	10250549	0.002252964	0.3713779170066118	not_mentioned	1.0	not_mentioned	correct	ok	not_mentioned	released	option_probability
Jev	imcs21	test	10250549	symptom_273	10250549	0.002252964	0.3713779170066118	not_mentioned	1.0	not_mentioned	correct	ok	not_mentioned	released	option_probability
Jev	imcs21	test	10250549	symptom_274	10250549	0.002252964	0.3713779170066118	not_mentioned	1.0	not_mentioned	correct	ok	not_mentioned	released	option_probability
Jev	imcs21	test	10250549	symptom_275	10250549	0.002252964	0.3713779170066118	not_mentioned	1.0	not_mentioned	correct	ok	not_mentioned	released	option_probability
Jev	imcs21	test	10250549	symptom_276	10250549	0.002252964	0.3713779170066118	not_mentioned	1.0	not_mentioned	correct	ok	not_mentioned	released	option_probability
Jev	imcs21	test	10250549	symptom_277	10250549	0.002252964	0.3713779170066118	not_mentioned	1.0	not_mentioned	correct	ok	not_mentioned	released	option_probability
Jev	imcs21	test	10250549	symptom_278	10250549	0.002252964	0.3713779170066118	not_mentioned	1.0	not_mentioned	correct	ok	not_mentioned	released	option_probability
Jev	imcs21	test	10250549	symptom_279	10250549	0.002252964	0.3713779170066118	not_mentioned	1.0	not_mentioned	correct	ok	not_mentioned	released	option_probability
Jev	imcs21	test	10250549	symptom_280	10250549	0.002252964	0.3713779170066118	not_mentioned	1.0	not_mentioned	correct	ok	not_mentioned	released	option_probability
Jev	imcs21	test	10250549	symptom_281	10250549	0.002252964	0.3713779170066118	not_mentioned	1.0	not_mentioned	correct	ok	not_mentioned	released	option_probability
Jev	imcs21	test	10250549	symptom_282	10250549	0.002252964	0.3713779170066118	not_mentioned	1.0	not_mentioned	correct	ok	not_mentioned	released	option_probability
Jev	imcs21	test	10250549	symptom_283	10250549	0.002252964	0.3713779170066118	not_mentioned	1.0	not_mentioned	correct	ok	not_mentioned	released	option_probability
Jev	imcs21	test	10250549	symptom_284	10250549	0.002252964	0.3713779170066118	not_mentioned	1.0	not_mentioned	correct	ok	not_mentioned	released	option_probability
Jev	imcs21	test	10250549	symptom_285	10250549	0.002252964	0.3713779170066118	not_mentioned	1.0	not_mentioned	correct	ok	not_mentioned	released	option_probability
Jev	imcs21	test	10250549	symptom_286	10250549	0.002252964	0.3713779170066118	not_mentioned	1.0	not_mentioned	correct	ok	not_mentioned	released	option_probability
Jev	imcs21	test	10250549	symptom_287	10250549	0.002252964	0.3713779170066118	not_mentioned	1.0	not_mentioned	correct	ok	not_mentioned	released	option_probability
Jev	imcs21	test	10250549	symptom_288	10250549	0.002252964	0.3713779170066118	not_mentioned	1.0	not_mentioned	correct	ok	not_mentioned	released	option_probability
Jev	imcs21	test	10250549	symptom_289	10250549	0.002252964	0.3713779170066118	not_mentioned	1.0	not_mentioned	correct	ok	not_mentioned	released	option_probability
Jev	imcs21	test	10250549	symptom_290	10250549	0.002252964	0.3713779170066118	not_mentioned	1.0	not_mentioned	correct	ok	not_mentioned	released	option_probability
Jev	imcs21	test	10250549	symptom_291	10250549	0.002252964	0.3713779170066118	not_mentioned	1.0	not_mentioned	correct	ok	not_mentioned	released	option_probability
Jev	imcs21	test	10250549	symptom_292	10250549	0.002252964	0.3713779170066118	not_mentioned	1.0	not_mentioned	correct	ok	not_mentioned	released	option_probability
Jev	imcs21	test	10250549	symptom_293	10250549	0.002252964	0.3713779170066118	not_mentioned	1.0	not_mentioned	correct	ok	not_mentioned	released	option_probability
Jev	imcs21	test	10250549	symptom_294	10250549	0.002252964	0.3713779170066118	not_mentioned	1.0	not_mentioned	correct	ok	not_mentioned	released	option_probability
Jev	imcs21	test	10250549	symptom_295	10250549	0.002252964	0.3713779170066118	not_mentioned	1.0	not_mentioned	correct	ok	not_mentioned	released	option_probability
Jev	imcs21	test	10250549	symptom_296	10250549	0.002252964	0.3713779170066118	not_mentioned	1.0	not_mentioned	correct	ok	not_mentioned	released	option_probability
Jev	imcs21	test	10250549	symptom_297	10250549	0.002252964	0.3713779170066118	not_mentioned	1.0	not_mentioned	correct	ok	not_mentioned	released	option_probability
Jev	imcs21	test	10250549	symptom_298	10250549	0.002252964	0.3713779170066118	not_mentioned	1.0	not_mentioned	correct	ok	not_mentioned	released	option_probability
Jev	imcs21	test	10250549	symptom_299	10250549	0.002252964	0.3713779170066118	not_mentioned	1.0	not_mentioned	correct	ok	not_mentioned	released	option_probability
Jev	imcs21	test	10250549	symptom_300	10250549	0.002252964	0.3713779170066118	not_mentioned	1.0	not_mentioned	correct	ok	not_mentioned	released	option_probability
Jev	imcs21	test	10250549	symptom_301	10250549	0.002252964	0.3713779170066118	not_mentioned	1.0	not_mentioned	correct	ok	not_mentioned	released	option_probability
Jev	imcs21	test	10250549	symptom_302	10250549	0.002252964	0.3713779170066118	not_mentioned	1.0	not_mentioned	correct	ok	not_mentioned	released	option_probability
Jev	imcs21	test	10250549	symptom_303	10250549	0.002252964	0.3713779170066118	not_mentioned	1.0	not_mentioned	correct	ok	not_mentioned	released	option_probability
Jev	imcs21	test	10250549	symptom_304	10250549	0.002252964	0.3713779170066118	uncertain	0.6	not_mentioned	incorrect	ok	not_mentioned	released	option_probability
Jev	imcs21	test	10250549	symptom_305	10250549	0.002252964	0.3713779170066118	not_mentioned	1.0	not_mentioned	correct	ok	not_mentioned	released	option_probability
Jev	imcs21	test	10250549	symptom_306	10250549	0.002252964	0.3713779170066118	not_mentioned	1.0	not_mentioned	correct	ok	not_mentioned	released	option_probability
Jev	imcs21	test	10250549	symptom_307	10250549	0.002252964	0.3713779170066118	not_mentioned	0.95	not_mentioned	correct	ok	not_mentioned	released	option_probability
Jev	imcs21	test	10250549	symptom_308	10250549	0.002252964	0.3713779170066118	not_mentioned	1.0	not_mentioned	correct	ok	not_mentioned	released	option_probability
Jev	imcs21	test	10250549	symptom_309	10250549	0.002252964	0.3713779170066118	not_mentioned	1.0	not_mentioned	correct	ok	not_mentioned	released	option_probability
Jev	imcs21	test	10250549	symptom_310	10250549	0.002252964	0.3713779170066118	not_mentioned	1.0	not_mentioned	correct	ok	not_mentioned	released	option_probability
Jev	imcs21	test	10250549	symptom_311	10250549	0.002252964	0.3713779170066118	not_mentioned	1.0	not_mentioned	correct	ok	not_mentioned	released	option_probability
Jev	imcs21	test	10250549	symptom_312	10250549	0.002252964	0.3713779170066118	not_mentioned	1.0	not_mentioned	correct	ok	not_mentioned	released	option_probability
Jev	imcs21	test	10250549	symptom_313	10250549	0.002252964	0.3713779170066118	not_mentioned	1.0	not_mentioned	correct	ok	not_mentioned	released	option_probability
Jev	imcs21	test	10250549	symptom_314	10250549	0.002252964	0.3713779170066118	not_mentioned	1.0	not_mentioned	correct	ok	not_mentioned	released	option_probability
Jev	imcs21	test	10250549	symptom_315	10250549	0.002252964	0.3713779170066118	not_mentioned	1.0	not_mentioned	correct	ok	not_mentioned	released	option_probability
Jev	imcs21	test	10250549	symptom_316	10250549	0.002252964	0.3713779170066118	not_mentioned	1.0	not_mentioned	correct	ok	not_mentioned	released	option_probability
Jev	imcs21	test	10250549	symptom_317	10250549	0.002252964	0.3713779170066118	not_mentioned	1.0	not_mentioned	correct	ok	not_mentioned	released	option_probability
Jev	imcs21	test	10250549	symptom_318	10250549	0.002252964	0.3713779170066118	not_mentioned	1.0	not_mentioned	correct	ok	not_mentioned	released	option_probability
Jev	imcs21	test	10250549	symptom_319	10250549	0.002252964	0.3713779170066118	not_mentioned	1.0	not_mentioned	correct	ok	not_mentioned	released	option_probability
Jev	imcs21	test	10250549	symptom_320	10250549	0.002252964	0.3713779170066118	not_mentioned	1.0	not_mentioned	correct	ok	not_mentioned	released	option_probability
Jev	imcs21	test	10250549	symptom_321	10250549	0.002252964	0.3713779170066118	not_mentioned	1.0	not_mentioned	correct	ok	not_mentioned	released	option_probability
Jev	imcs21	test	10250549	symptom_322	10250549	0.002252964	0.3713779170066118	not_mentioned	1.0	not_mentioned	correct	ok	not_mentioned	released	option_probability
Jev	imcs21	test	10250549	symptom_323	10250549	0.002252964	0.3713779170066118	not_mentioned	1.0	not_mentioned	correct	ok	not_mentioned	released	option_probability
Jev	imcs21	test	10250549	symptom_324	10250549	0.002252964	0.3713779170066118	not_mentioned	1.0	not_mentioned	correct	ok	not_mentioned	released	option_probability
Jev	imcs21	test	10250549	symptom_325	10250549	0.002252964	0.3713779170066118	not_mentioned	1.0	not_mentioned	correct	ok	not_mentioned	released	option_probability
Jev	imcs21	test	10250549	symptom_326	10250549	0.002252964	0.3713779170066118	not_mentioned	1.0	not_mentioned	correct	ok	not_mentioned	released	option_probability
Jev	imcs21	test	10250549	symptom_327	10250549	0.002252964	0.3713779170066118	not_mentioned	1.0	not_mentioned	correct	ok	not_mentioned	released	option_probability
Jev	imcs21	test	10250549	symptom_328	10250549	0.002252964	0.3713779170066118	not_mentioned	1.0	not_mentioned	correct	ok	not_mentioned	released	option_probability
Jev	imcs21	test	10250549	symptom_329	10250549	0.002252964	0.3713779170066118	not_mentioned	1.0	not_mentioned	correct	ok	not_mentioned	released	option_probability
Jev	imcs21	test	10250549	symptom_330	10250549	0.002252964	0.3713779170066118	not_mentioned	1.0	not_mentioned	correct	ok	not_mentioned	released	option_probability
Jev	imcs21	test	10250766	symptom_000	10250766	0.002251494	0.4074081660946831	positive	0.56	positive	correct	ok	positive	released	option_probability
Jev	imcs21	test	10250766	symptom_001	10250766	0.002251494	0.4074081660946831	not_mentioned	1.0	not_mentioned	correct	ok	not_mentioned	released	option_probability
Jev	imcs21	test	10250766	symptom_002	10250766	0.002251494	0.4074081660946831	uncertain	0.95	positive	incorrect	ok	positive	released	option_probability
Jev	imcs21	test	10250766	symptom_003	10250766	0.002251494	0.4074081660946831	not_mentioned	1.0	not_mentioned	correct	ok	not_mentioned	released	option_probability
Jev	imcs21	test	10250766	symptom_004	10250766	0.002251494	0.4074081660946831	not_mentioned	1.0	not_mentioned	correct	ok	not_mentioned	released	option_probability
Jev	imcs21	test	10250766	symptom_005	10250766	0.002251494	0.4074081660946831	positive	0.99	positive	correct	ok	positive	released	option_probability
Jev	imcs21	test	10250766	symptom_006	10250766	0.002251494	0.4074081660946831	not_mentioned	1.0	not_mentioned	correct	ok	not_mentioned	released	option_probability
Jev	imcs21	test	10250766	symptom_007	10250766	0.002251494	0.4074081660946831	not_mentioned	1.0	not_mentioned	correct	ok	not_mentioned	released	option_probability
Jev	imcs21	test	10250766	symptom_008	10250766	0.002251494	0.4074081660946831	not_mentioned	1.0	not_mentioned	correct	ok	not_mentioned	released	option_probability
Jev	imcs21	test	10250766	symptom_009	10250766	0.002251494	0.4074081660946831	not_mentioned	1.0	not_mentioned	correct	ok	not_mentioned	released	option_probability
Jev	imcs21	test	10250766	symptom_010	10250766	0.002251494	0.4074081660946831	not_mentioned	0.98	not_mentioned	correct	ok	not_mentioned	released	option_probability
Jev	imcs21	test	10250766	symptom_011	10250766	0.002251494	0.4074081660946831	positive	0.37	uncertain	incorrect	ok	uncertain	released	option_probability
Jev	imcs21	test	10250766	symptom_012	10250766	0.002251494	0.4074081660946831	positive	0.95	uncertain	incorrect	ok	uncertain	released	option_probability
Jev	imcs21	test	10250766	symptom_013	10250766	0.002251494	0.4074081660946831	not_mentioned	1.0	not_mentioned	correct	ok	not_mentioned	released	option_probability
Jev	imcs21	test	10250766	symptom_014	10250766	0.002251494	0.4074081660946831	not_mentioned	0.93	not_mentioned	correct	ok	not_mentioned	released	option_probability
Jev	imcs21	test	10250766	symptom_015	10250766	0.002251494	0.4074081660946831	not_mentioned	1.0	not_mentioned	correct	ok	not_mentioned	released	option_probability
Jev	imcs21	test	10250766	symptom_016	10250766	0.002251494	0.4074081660946831	not_mentioned	1.0	not_mentioned	correct	ok	not_mentioned	released	option_probability
Jev	imcs21	test	10250766	symptom_017	10250766	0.002251494	0.4074081660946831	not_mentioned	0.99	not_mentioned	correct	ok	not_mentioned	released	option_probability
Jev	imcs21	test	10250766	symptom_018	10250766	0.002251494	0.4074081660946831	not_mentioned	1.0	not_mentioned	correct	ok	not_mentioned	released	option_probability
Jev	imcs21	test	10250766	symptom_019	10250766	0.002251494	0.4074081660946831	not_mentioned	1.0	not_mentioned	correct	ok	not_mentioned	released	option_probability
Jev	imcs21	test	10250766	symptom_020	10250766	0.002251494	0.4074081660946831	not_mentioned	1.0	not_mentioned	correct	ok	not_mentioned	released	option_probability
Jev	imcs21	test	10250766	symptom_021	10250766	0.002251494	0.4074081660946831	not_mentioned	1.0	not_mentioned	correct	ok	not_mentioned	released	option_probability
Jev	imcs21	test	10250766	symptom_022	10250766	0.002251494	0.4074081660946831	not_mentioned	0.82	not_mentioned	correct	ok	not_mentioned	released	option_probability
Jev	imcs21	test	10250766	symptom_023	10250766	0.002251494	0.4074081660946831	not_mentioned	1.0	not_mentioned	correct	ok	not_mentioned	released	option_probability
Jev	imcs21	test	10250766	symptom_024	10250766	0.002251494	0.4074081660946831	negative	0.83	not_mentioned	incorrect	ok	not_mentioned	released	option_probability
Jev	imcs21	test	10250766	symptom_025	10250766	0.002251494	0.4074081660946831	not_mentioned	1.0	not_mentioned	correct	ok	not_mentioned	released	option_probability
Jev	imcs21	test	10250766	symptom_026	10250766	0.002251494	0.4074081660946831	not_mentioned	0.78	not_mentioned	correct	ok	not_mentioned	released	option_probability
Jev	imcs21	test	10250766	symptom_027	10250766	0.002251494	0.4074081660946831	uncertain	0.96	uncertain	correct	ok	uncertain	released	option_probability
Jev	imcs21	test	10250766	symptom_028	10250766	0.002251494	0.4074081660946831	not_mentioned	0.99	not_mentioned	correct	ok	not_mentioned	released	option_probability
Jev	imcs21	test	10250766	symptom_029	10250766	0.002251494	0.4074081660946831	not_mentioned	1.0	not_mentioned	correct	ok	not_mentioned	released	option_probability
Jev	imcs21	test	10250766	symptom_030	10250766	0.002251494	0.4074081660946831	not_mentioned	1.0	not_mentioned	correct	ok	not_mentioned	released	option_probability
Jev	imcs21	test	10250766	symptom_031	10250766	0.002251494	0.4074081660946831	not_mentioned	1.0	not_mentioned	correct	ok	not_mentioned	released	option_probability
Jev	imcs21	test	10250766	symptom_032	10250766	0.002251494	0.4074081660946831	not_mentioned	1.0	not_mentioned	correct	ok	not_mentioned	released	option_probability
Jev	imcs21	test	10250766	symptom_033	10250766	0.002251494	0.4074081660946831	not_mentioned	1.0	not_mentioned	correct	ok	not_mentioned	released	option_probability
Jev	imcs21	test	10250766	symptom_034	10250766	0.002251494	0.4074081660946831	not_mentioned	1.0	not_mentioned	correct	ok	not_mentioned	released	option_probability
Jev	imcs21	test	10250766	symptom_035	10250766	0.002251494	0.4074081660946831	not_mentioned	0.69	not_mentioned	correct	ok	not_mentioned	released	option_probability
Jev	imcs21	test	10250766	symptom_036	10250766	0.002251494	0.4074081660946831	not_mentioned	0.9	not_mentioned	correct	ok	not_mentioned	released	option_probability
Jev	imcs21	test	10250766	symptom_037	10250766	0.002251494	0.4074081660946831	not_mentioned	1.0	not_mentioned	correct	ok	not_mentioned	released	option_probability
Jev	imcs21	test	10250766	symptom_038	10250766	0.002251494	0.4074081660946831	uncertain	0.98	uncertain	correct	ok	uncertain	released	option_probability
Jev	imcs21	test	10250766	symptom_039	10250766	0.002251494	0.4074081660946831	not_mentioned	1.0	not_mentioned	correct	ok	not_mentioned	released	option_probability
Jev	imcs21	test	10250766	symptom_040	10250766	0.002251494	0.4074081660946831	positive	0.95	positive	correct	ok	positive	released	option_probability
Jev	imcs21	test	10250766	symptom_041	10250766	0.002251494	0.4074081660946831	not_mentioned	1.0	not_mentioned	correct	ok	not_mentioned	released	option_probability
Jev	imcs21	test	10250766	symptom_042	10250766	0.002251494	0.4074081660946831	not_mentioned	0.92	not_mentioned	correct	ok	not_mentioned	released	option_probability
Jev	imcs21	test	10250766	symptom_043	10250766	0.002251494	0.4074081660946831	positive	0.9400000000000001	not_mentioned	incorrect	ok	not_mentioned	released	option_probability
Jev	imcs21	test	10250766	symptom_044	10250766	0.002251494	0.4074081660946831	not_mentioned	0.82	not_mentioned	correct	ok	not_mentioned	released	option_probability
Jev	imcs21	test	10250766	symptom_045	10250766	0.002251494	0.4074081660946831	not_mentioned	1.0	not_mentioned	correct	ok	not_mentioned	released	option_probability
Jev	imcs21	test	10250766	symptom_046	10250766	0.002251494	0.4074081660946831	negative	1.0	negative	correct	ok	negative	released	option_probability
Jev	imcs21	test	10250766	symptom_047	10250766	0.002251494	0.4074081660946831	positive	0.57	not_mentioned	incorrect	ok	not_mentioned	released	option_probability
Jev	imcs21	test	10250766	symptom_048	10250766	0.002251494	0.4074081660946831	positive	0.93	not_mentioned	incorrect	ok	not_mentioned	released	option_probability
Jev	imcs21	test	10250766	symptom_049	10250766	0.002251494	0.4074081660946831	not_mentioned	1.0	not_mentioned	correct	ok	not_mentioned	released	option_probability
Jev	imcs21	test	10250766	symptom_050	10250766	0.002251494	0.4074081660946831	not_mentioned	1.0	not_mentioned	correct	ok	not_mentioned	released	option_probability
Jev	imcs21	test	10250766	symptom_051	10250766	0.002251494	0.4074081660946831	not_mentioned	1.0	not_mentioned	correct	ok	not_mentioned	released	option_probability
Jev	imcs21	test	10250766	symptom_052	10250766	0.002251494	0.4074081660946831	not_mentioned	1.0	not_mentioned	correct	ok	not_mentioned	released	option_probability
Jev	imcs21	test	10250766	symptom_053	10250766	0.002251494	0.4074081660946831	not_mentioned	1.0	not_mentioned	correct	ok	not_mentioned	released	option_probability
Jev	imcs21	test	10250766	symptom_054	10250766	0.002251494	0.4074081660946831	not_mentioned	1.0	not_mentioned	correct	ok	not_mentioned	released	option_probability
Jev	imcs21	test	10250766	symptom_055	10250766	0.002251494	0.4074081660946831	not_mentioned	1.0	not_mentioned	correct	ok	not_mentioned	released	option_probability
Jev	imcs21	test	10250766	symptom_056	10250766	0.002251494	0.4074081660946831	not_mentioned	1.0	not_mentioned	correct	ok	not_mentioned	released	option_probability
Jev	imcs21	test	10250766	symptom_057	10250766	0.002251494	0.4074081660946831	not_mentioned	1.0	not_mentioned	correct	ok	not_mentioned	released	option_probability
Jev	imcs21	test	10250766	symptom_058	10250766	0.002251494	0.4074081660946831	not_mentioned	1.0	not_mentioned	correct	ok	not_mentioned	released	option_probability
Jev	imcs21	test	10250766	symptom_059	10250766	0.002251494	0.4074081660946831	not_mentioned	1.0	not_mentioned	correct	ok	not_mentioned	released	option_probability
Jev	imcs21	test	10250766	symptom_060	10250766	0.002251494	0.4074081660946831	not_mentioned	1.0	not_mentioned	correct	ok	not_mentioned	released	option_probability
Jev	imcs21	test	10250766	symptom_061	10250766	0.002251494	0.4074081660946831	not_mentioned	1.0	not_mentioned	correct	ok	not_mentioned	released	option_probability
Jev	imcs21	test	10250766	symptom_062	10250766	0.002251494	0.4074081660946831	not_mentioned	1.0	not_mentioned	correct	ok	not_mentioned	released	option_probability
Jev	imcs21	test	10250766	symptom_063	10250766	0.002251494	0.4074081660946831	not_mentioned	1.0	not_mentioned	correct	ok	not_mentioned	released	option_probability
Jev	imcs21	test	10250766	symptom_064	10250766	0.002251494	0.4074081660946831	not_mentioned	1.0	not_mentioned	correct	ok	not_mentioned	released	option_probability
Jev	imcs21	test	10250766	symptom_065	10250766	0.002251494	0.4074081660946831	not_mentioned	1.0	not_mentioned	correct	ok	not_mentioned	released	option_probability
Jev	imcs21	test	10250766	symptom_066	10250766	0.002251494	0.4074081660946831	not_mentioned	1.0	not_mentioned	correct	ok	not_mentioned	released	option_probability
Jev	imcs21	test	10250766	symptom_067	10250766	0.002251494	0.4074081660946831	uncertain	0.63	not_mentioned	incorrect	ok	not_mentioned	released	option_probability
Jev	imcs21	test	10250766	symptom_068	10250766	0.002251494	0.4074081660946831	not_mentioned	0.68	not_mentioned	correct	ok	not_mentioned	released	option_probability
Jev	imcs21	test	10250766	symptom_069	10250766	0.002251494	0.4074081660946831	uncertain	0.51	not_mentioned	incorrect	ok	not_mentioned	released	option_probability
Jev	imcs21	test	10250766	symptom_070	10250766	0.002251494	0.4074081660946831	not_mentioned	1.0	not_mentioned	correct	ok	not_mentioned	released	option_probability
Jev	imcs21	test	10250766	symptom_071	10250766	0.002251494	0.4074081660946831	not_mentioned	0.86	not_mentioned	correct	ok	not_mentioned	released	option_probability
Jev	imcs21	test	10250766	symptom_072	10250766	0.002251494	0.4074081660946831	not_mentioned	1.0	not_mentioned	correct	ok	not_mentioned	released	option_probability
Jev	imcs21	test	10250766	symptom_073	10250766	0.002251494	0.4074081660946831	not_mentioned	1.0	not_mentioned	correct	ok	not_mentioned	released	option_probability
Jev	imcs21	test	10250766	symptom_074	10250766	0.002251494	0.4074081660946831	not_mentioned	1.0	not_mentioned	correct	ok	not_mentioned	released	option_probability
Jev	imcs21	test	10250766	symptom_075	10250766	0.002251494	0.4074081660946831	not_mentioned	1.0	not_mentioned	correct	ok	not_mentioned	released	option_probability
Jev	imcs21	test	10250766	symptom_076	10250766	0.002251494	0.4074081660946831	not_mentioned	1.0	not_mentioned	correct	ok	not_mentioned	released	option_probability
Jev	imcs21	test	10250766	symptom_077	10250766	0.002251494	0.4074081660946831	not_mentioned	1.0	not_mentioned	correct	ok	not_mentioned	released	option_probability
Jev	imcs21	test	10250766	symptom_078	10250766	0.002251494	0.4074081660946831	not_mentioned	1.0	not_mentioned	correct	ok	not_mentioned	released	option_probability
Jev	imcs21	test	10250766	symptom_079	10250766	0.002251494	0.4074081660946831	positive	0.97	not_mentioned	incorrect	ok	not_mentioned	released	option_probability
Jev	imcs21	test	10250766	symptom_080	10250766	0.002251494	0.4074081660946831	not_mentioned	1.0	not_mentioned	correct	ok	not_mentioned	released	option_probability
Jev	imcs21	test	10250766	symptom_081	10250766	0.002251494	0.4074081660946831	not_mentioned	0.98	not_mentioned	correct	ok	not_mentioned	released	option_probability
Jev	imcs21	test	10250766	symptom_082	10250766	0.002251494	0.4074081660946831	not_mentioned	1.0	not_mentioned	correct	ok	not_mentioned	released	option_probability
Jev	imcs21	test	10250766	symptom_083	10250766	0.002251494	0.4074081660946831	not_mentioned	0.99	not_mentioned	correct	ok	not_mentioned	released	option_probability
Jev	imcs21	test	10250766	symptom_084	10250766	0.002251494	0.4074081660946831	not_mentioned	0.82	not_mentioned	correct	ok	not_mentioned	released	option_probability
Jev	imcs21	test	10250766	symptom_085	10250766	0.002251494	0.4074081660946831	not_mentioned	0.52	not_mentioned	correct	ok	not_mentioned	released	option_probability
Jev	imcs21	test	10250766	symptom_086	10250766	0.002251494	0.4074081660946831	not_mentioned	1.0	not_mentioned	correct	ok	not_mentioned	released	option_probability
Jev	imcs21	test	10250766	symptom_087	10250766	0.002251494	0.4074081660946831	not_mentioned	1.0	not_mentioned	correct	ok	not_mentioned	released	option_probability
Jev	imcs21	test	10250766	symptom_088	10250766	0.002251494	0.4074081660946831	not_mentioned	1.0	not_mentioned	correct	ok	not_mentioned	released	option_probability
Jev	imcs21	test	10250766	symptom_089	10250766	0.002251494	0.4074081660946831	not_mentioned	1.0	not_mentioned	correct	ok	not_mentioned	released	option_probability
Jev	imcs21	test	10250766	symptom_090	10250766	0.002251494	0.4074081660946831	not_mentioned	1.0	not_mentioned	correct	ok	not_mentioned	released	option_probability
Jev	imcs21	test	10250766	symptom_091	10250766	0.002251494	0.4074081660946831	not_mentioned	1.0	not_mentioned	correct	ok	not_mentioned	released	option_probability
Jev	imcs21	test	10250766	symptom_092	10250766	0.002251494	0.4074081660946831	not_mentioned	1.0	not_mentioned	correct	ok	not_mentioned	released	option_probability
Jev	imcs21	test	10250766	symptom_093	10250766	0.002251494	0.4074081660946831	not_mentioned	1.0	not_mentioned	correct	ok	not_mentioned	released	option_probability
Jev	imcs21	test	10250766	symptom_094	10250766	0.002251494	0.4074081660946831	not_mentioned	0.98	not_mentioned	correct	ok	not_mentioned	released	option_probability
Jev	imcs21	test	10250766	symptom_095	10250766	0.002251494	0.4074081660946831	not_mentioned	0.99	not_mentioned	correct	ok	not_mentioned	released	option_probability
Jev	imcs21	test	10250766	symptom_096	10250766	0.002251494	0.4074081660946831	not_mentioned	1.0	not_mentioned	correct	ok	not_mentioned	released	option_probability
Jev	imcs21	test	10250766	symptom_097	10250766	0.002251494	0.4074081660946831	positive	0.33	not_mentioned	incorrect	ok	not_mentioned	released	option_probability
Jev	imcs21	test	10250766	symptom_098	10250766	0.002251494	0.4074081660946831	not_mentioned	1.0	not_mentioned	correct	ok	not_mentioned	released	option_probability
Jev	imcs21	test	10250766	symptom_099	10250766	0.002251494	0.4074081660946831	not_mentioned	1.0	not_mentioned	correct	ok	not_mentioned	released	option_probability
Jev	imcs21	test	10250766	symptom_100	10250766	0.002251494	0.4074081660946831	not_mentioned	1.0	not_mentioned	correct	ok	not_mentioned	released	option_probability
Jev	imcs21	test	10250766	symptom_101	10250766	0.002251494	0.4074081660946831	not_mentioned	1.0	not_mentioned	correct	ok	not_mentioned	released	option_probability
Jev	imcs21	test	10250766	symptom_102	10250766	0.002251494	0.4074081660946831	not_mentioned	1.0	not_mentioned	correct	ok	not_mentioned	released	option_probability
Jev	imcs21	test	10250766	symptom_103	10250766	0.002251494	0.4074081660946831	not_mentioned	1.0	not_mentioned	correct	ok	not_mentioned	released	option_probability
Jev	imcs21	test	10250766	symptom_104	10250766	0.002251494	0.4074081660946831	not_mentioned	1.0	not_mentioned	correct	ok	not_mentioned	released	option_probability
Jev	imcs21	test	10250766	symptom_105	10250766	0.002251494	0.4074081660946831	not_mentioned	1.0	not_mentioned	correct	ok	not_mentioned	released	option_probability
Jev	imcs21	test	10250766	symptom_106	10250766	0.002251494	0.4074081660946831	not_mentioned	1.0	not_mentioned	correct	ok	not_mentioned	released	option_probability
Jev	imcs21	test	10250766	symptom_107	10250766	0.002251494	0.4074081660946831	not_mentioned	1.0	not_mentioned	correct	ok	not_mentioned	released	option_probability
Jev	imcs21	test	10250766	symptom_108	10250766	0.002251494	0.4074081660946831	not_mentioned	1.0	not_mentioned	correct	ok	not_mentioned	released	option_probability
Jev	imcs21	test	10250766	symptom_109	10250766	0.002251494	0.4074081660946831	not_mentioned	1.0	not_mentioned	correct	ok	not_mentioned	released	option_probability
Jev	imcs21	test	10250766	symptom_110	10250766	0.002251494	0.4074081660946831	not_mentioned	1.0	not_mentioned	correct	ok	not_mentioned	released	option_probability
Jev	imcs21	test	10250766	symptom_111	10250766	0.002251494	0.4074081660946831	not_mentioned	1.0	not_mentioned	correct	ok	not_mentioned	released	option_probability
Jev	imcs21	test	10250766	symptom_112	10250766	0.002251494	0.4074081660946831	not_mentioned	1.0	not_mentioned	correct	ok	not_mentioned	released	option_probability
Jev	imcs21	test	10250766	symptom_113	10250766	0.002251494	0.4074081660946831	not_mentioned	1.0	not_mentioned	correct	ok	not_mentioned	released	option_probability
Jev	imcs21	test	10250766	symptom_114	10250766	0.002251494	0.4074081660946831	not_mentioned	1.0	not_mentioned	correct	ok	not_mentioned	released	option_probability
Jev	imcs21	test	10250766	symptom_115	10250766	0.002251494	0.4074081660946831	not_mentioned	1.0	not_mentioned	correct	ok	not_mentioned	released	option_probability
Jev	imcs21	test	10250766	symptom_116	10250766	0.002251494	0.4074081660946831	not_mentioned	1.0	not_mentioned	correct	ok	not_mentioned	released	option_probability
Jev	imcs21	test	10250766	symptom_117	10250766	0.002251494	0.4074081660946831	not_mentioned	1.0	not_mentioned	correct	ok	not_mentioned	released	option_probability
Jev	imcs21	test	10250766	symptom_118	10250766	0.002251494	0.4074081660946831	not_mentioned	1.0	not_mentioned	correct	ok	not_mentioned	released	option_probability
Jev	imcs21	test	10250766	symptom_119	10250766	0.002251494	0.4074081660946831	not_mentioned	1.0	not_mentioned	correct	ok	not_mentioned	released	option_probability
Jev	imcs21	test	10250766	symptom_120	10250766	0.002251494	0.4074081660946831	not_mentioned	1.0	not_mentioned	correct	ok	not_mentioned	released	option_probability
Jev	imcs21	test	10250766	symptom_121	10250766	0.002251494	0.4074081660946831	not_mentioned	1.0	not_mentioned	correct	ok	not_mentioned	released	option_probability
Jev	imcs21	test	10250766	symptom_122	10250766	0.002251494	0.4074081660946831	uncertain	0.73	not_mentioned	incorrect	ok	not_mentioned	released	option_probability
Jev	imcs21	test	10250766	symptom_123	10250766	0.002251494	0.4074081660946831	not_mentioned	1.0	not_mentioned	correct	ok	not_mentioned	released	option_probability
Jev	imcs21	test	10250766	symptom_124	10250766	0.002251494	0.4074081660946831	not_mentioned	1.0	not_mentioned	correct	ok	not_mentioned	released	option_probability
Jev	imcs21	test	10250766	symptom_125	10250766	0.002251494	0.4074081660946831	not_mentioned	1.0	not_mentioned	correct	ok	not_mentioned	released	option_probability
Jev	imcs21	test	10250766	symptom_126	10250766	0.002251494	0.4074081660946831	not_mentioned	1.0	not_mentioned	correct	ok	not_mentioned	released	option_probability
Jev	imcs21	test	10250766	symptom_127	10250766	0.002251494	0.4074081660946831	not_mentioned	1.0	not_mentioned	correct	ok	not_mentioned	released	option_probability
Jev	imcs21	test	10250766	symptom_128	10250766	0.002251494	0.4074081660946831	not_mentioned	1.0	not_mentioned	correct	ok	not_mentioned	released	option_probability
Jev	imcs21	test	10250766	symptom_129	10250766	0.002251494	0.4074081660946831	not_mentioned	1.0	not_mentioned	correct	ok	not_mentioned	released	option_probability
Jev	imcs21	test	10250766	symptom_130	10250766	0.002251494	0.4074081660946831	not_mentioned	1.0	not_mentioned	correct	ok	not_mentioned	released	option_probability
Jev	imcs21	test	10250766	symptom_131	10250766	0.002251494	0.4074081660946831	negative	0.48	not_mentioned	incorrect	ok	not_mentioned	released	option_probability
Jev	imcs21	test	10250766	symptom_132	10250766	0.002251494	0.4074081660946831	not_mentioned	1.0	not_mentioned	correct	ok	not_mentioned	released	option_probability
Jev	imcs21	test	10250766	symptom_133	10250766	0.002251494	0.4074081660946831	not_mentioned	0.64	not_mentioned	correct	ok	not_mentioned	released	option_probability
Jev	imcs21	test	10250766	symptom_134	10250766	0.002251494	0.4074081660946831	not_mentioned	1.0	not_mentioned	correct	ok	not_mentioned	released	option_probability
Jev	imcs21	test	10250766	symptom_135	10250766	0.002251494	0.4074081660946831	not_mentioned	1.0	not_mentioned	correct	ok	not_mentioned	released	option_probability
Jev	imcs21	test	10250766	symptom_136	10250766	0.002251494	0.4074081660946831	not_mentioned	1.0	not_mentioned	correct	ok	not_mentioned	released	option_probability
Jev	imcs21	test	10250766	symptom_137	10250766	0.002251494	0.4074081660946831	not_mentioned	1.0	not_mentioned	correct	ok	not_mentioned	released	option_probability
Jev	imcs21	test	10250766	symptom_138	10250766	0.002251494	0.4074081660946831	not_mentioned	1.0	not_mentioned	correct	ok	not_mentioned	released	option_probability
Jev	imcs21	test	10250766	symptom_139	10250766	0.002251494	0.4074081660946831	not_mentioned	1.0	not_mentioned	correct	ok	not_mentioned	released	option_probability
Jev	imcs21	test	10250766	symptom_140	10250766	0.002251494	0.4074081660946831	not_mentioned	1.0	not_mentioned	correct	ok	not_mentioned	released	option_probability
Jev	imcs21	test	10250766	symptom_141	10250766	0.002251494	0.4074081660946831	not_mentioned	1.0	not_mentioned	correct	ok	not_mentioned	released	option_probability
Jev	imcs21	test	10250766	symptom_142	10250766	0.002251494	0.4074081660946831	not_mentioned	1.0	not_mentioned	correct	ok	not_mentioned	released	option_probability
Jev	imcs21	test	10250766	symptom_143	10250766	0.002251494	0.4074081660946831	not_mentioned	1.0	not_mentioned	correct	ok	not_mentioned	released	option_probability
Jev	imcs21	test	10250766	symptom_144	10250766	0.002251494	0.4074081660946831	not_mentioned	1.0	not_mentioned	correct	ok	not_mentioned	released	option_probability
Jev	imcs21	test	10250766	symptom_145	10250766	0.002251494	0.4074081660946831	not_mentioned	1.0	not_mentioned	correct	ok	not_mentioned	released	option_probability
Jev	imcs21	test	10250766	symptom_146	10250766	0.002251494	0.4074081660946831	not_mentioned	0.85	not_mentioned	correct	ok	not_mentioned	released	option_probability
Jev	imcs21	test	10250766	symptom_147	10250766	0.002251494	0.4074081660946831	not_mentioned	1.0	not_mentioned	correct	ok	not_mentioned	released	option_probability
Jev	imcs21	test	10250766	symptom_148	10250766	0.002251494	0.4074081660946831	negative	0.49	not_mentioned	incorrect	ok	not_mentioned	released	option_probability
Jev	imcs21	test	10250766	symptom_149	10250766	0.002251494	0.4074081660946831	not_mentioned	0.99	not_mentioned	correct	ok	not_mentioned	released	option_probability
Jev	imcs21	test	10250766	symptom_150	10250766	0.002251494	0.4074081660946831	not_mentioned	1.0	not_mentioned	correct	ok	not_mentioned	released	option_probability
Jev	imcs21	test	10250766	symptom_151	10250766	0.002251494	0.4074081660946831	not_mentioned	1.0	not_mentioned	correct	ok	not_mentioned	released	option_probability
Jev	imcs21	test	10250766	symptom_152	10250766	0.002251494	0.4074081660946831	not_mentioned	1.0	not_mentioned	correct	ok	not_mentioned	released	option_probability
Jev	imcs21	test	10250766	symptom_153	10250766	0.002251494	0.4074081660946831	not_mentioned	1.0	not_mentioned	correct	ok	not_mentioned	released	option_probability
Jev	imcs21	test	10250766	symptom_154	10250766	0.002251494	0.4074081660946831	uncertain	0.82	not_mentioned	incorrect	ok	not_mentioned	released	option_probability
Jev	imcs21	test	10250766	symptom_155	10250766	0.002251494	0.4074081660946831	not_mentioned	0.85	not_mentioned	correct	ok	not_mentioned	released	option_probability
Jev	imcs21	test	10250766	symptom_156	10250766	0.002251494	0.4074081660946831	not_mentioned	1.0	not_mentioned	correct	ok	not_mentioned	released	option_probability
Jev	imcs21	test	10250766	symptom_157	10250766	0.002251494	0.4074081660946831	not_mentioned	1.0	not_mentioned	correct	ok	not_mentioned	released	option_probability
Jev	imcs21	test	10250766	symptom_158	10250766	0.002251494	0.4074081660946831	not_mentioned	1.0	not_mentioned	correct	ok	not_mentioned	released	option_probability
Jev	imcs21	test	10250766	symptom_159	10250766	0.002251494	0.4074081660946831	not_mentioned	1.0	not_mentioned	correct	ok	not_mentioned	released	option_probability
Jev	imcs21	test	10250766	symptom_160	10250766	0.002251494	0.4074081660946831	not_mentioned	1.0	not_mentioned	correct	ok	not_mentioned	released	option_probability
Jev	imcs21	test	10250766	symptom_161	10250766	0.002251494	0.4074081660946831	not_mentioned	1.0	not_mentioned	correct	ok	not_mentioned	released	option_probability
Jev	imcs21	test	10250766	symptom_162	10250766	0.002251494	0.4074081660946831	not_mentioned	1.0	not_mentioned	correct	ok	not_mentioned	released	option_probability
Jev	imcs21	test	10250766	symptom_163	10250766	0.002251494	0.4074081660946831	not_mentioned	1.0	not_mentioned	correct	ok	not_mentioned	released	option_probability
Jev	imcs21	test	10250766	symptom_164	10250766	0.002251494	0.4074081660946831	not_mentioned	1.0	not_mentioned	correct	ok	not_mentioned	released	option_probability
Jev	imcs21	test	10250766	symptom_165	10250766	0.002251494	0.4074081660946831	not_mentioned	0.85	not_mentioned	correct	ok	not_mentioned	released	option_probability
Jev	imcs21	test	10250766	symptom_166	10250766	0.002251494	0.4074081660946831	not_mentioned	1.0	not_mentioned	correct	ok	not_mentioned	released	option_probability
Jev	imcs21	test	10250766	symptom_167	10250766	0.002251494	0.4074081660946831	not_mentioned	1.0	not_mentioned	correct	ok	not_mentioned	released	option_probability
Jev	imcs21	test	10250766	symptom_168	10250766	0.002251494	0.4074081660946831	not_mentioned	1.0	not_mentioned	correct	ok	not_mentioned	released	option_probability
Jev	imcs21	test	10250766	symptom_169	10250766	0.002251494	0.4074081660946831	not_mentioned	1.0	not_mentioned	correct	ok	not_mentioned	released	option_probability
Jev	imcs21	test	10250766	symptom_170	10250766	0.002251494	0.4074081660946831	not_mentioned	1.0	not_mentioned	correct	ok	not_mentioned	released	option_probability
Jev	imcs21	test	10250766	symptom_171	10250766	0.002251494	0.4074081660946831	not_mentioned	1.0	not_mentioned	correct	ok	not_mentioned	released	option_probability
Jev	imcs21	test	10250766	symptom_172	10250766	0.002251494	0.4074081660946831	not_mentioned	1.0	not_mentioned	correct	ok	not_mentioned	released	option_probability
Jev	imcs21	test	10250766	symptom_173	10250766	0.002251494	0.4074081660946831	not_mentioned	1.0	not_mentioned	correct	ok	not_mentioned	released	option_probability
Jev	imcs21	test	10250766	symptom_174	10250766	0.002251494	0.4074081660946831	not_mentioned	1.0	not_mentioned	correct	ok	not_mentioned	released	option_probability
Jev	imcs21	test	10250766	symptom_175	10250766	0.002251494	0.4074081660946831	not_mentioned	0.97	not_mentioned	correct	ok	not_mentioned	released	option_probability
Jev	imcs21	test	10250766	symptom_176	10250766	0.002251494	0.4074081660946831	not_mentioned	1.0	not_mentioned	correct	ok	not_mentioned	released	option_probability
Jev	imcs21	test	10250766	symptom_177	10250766	0.002251494	0.4074081660946831	positive	0.87	not_mentioned	incorrect	ok	not_mentioned	released	option_probability
Jev	imcs21	test	10250766	symptom_178	10250766	0.002251494	0.4074081660946831	not_mentioned	1.0	not_mentioned	correct	ok	not_mentioned	released	option_probability
Jev	imcs21	test	10250766	symptom_179	10250766	0.002251494	0.4074081660946831	not_mentioned	1.0	not_mentioned	correct	ok	not_mentioned	released	option_probability
Jev	imcs21	test	10250766	symptom_180	10250766	0.002251494	0.4074081660946831	not_mentioned	1.0	not_mentioned	correct	ok	not_mentioned	released	option_probability
Jev	imcs21	test	10250766	symptom_181	10250766	0.002251494	0.4074081660946831	not_mentioned	1.0	not_mentioned	correct	ok	not_mentioned	released	option_probability
Jev	imcs21	test	10250766	symptom_182	10250766	0.002251494	0.4074081660946831	not_mentioned	1.0	not_mentioned	correct	ok	not_mentioned	released	option_probability
Jev	imcs21	test	10250766	symptom_183	10250766	0.002251494	0.4074081660946831	not_mentioned	1.0	not_mentioned	correct	ok	not_mentioned	released	option_probability
Jev	imcs21	test	10250766	symptom_184	10250766	0.002251494	0.4074081660946831	not_mentioned	1.0	not_mentioned	correct	ok	not_mentioned	released	option_probability
Jev	imcs21	test	10250766	symptom_185	10250766	0.002251494	0.4074081660946831	not_mentioned	1.0	not_mentioned	correct	ok	not_mentioned	released	option_probability
Jev	imcs21	test	10250766	symptom_186	10250766	0.002251494	0.4074081660946831	not_mentioned	1.0	not_mentioned	correct	ok	not_mentioned	released	option_probability
Jev	imcs21	test	10250766	symptom_187	10250766	0.002251494	0.4074081660946831	not_mentioned	0.81	not_mentioned	correct	ok	not_mentioned	released	option_probability
Jev	imcs21	test	10250766	symptom_188	10250766	0.002251494	0.4074081660946831	not_mentioned	1.0	not_mentioned	correct	ok	not_mentioned	released	option_probability
Jev	imcs21	test	10250766	symptom_189	10250766	0.002251494	0.4074081660946831	not_mentioned	1.0	not_mentioned	correct	ok	not_mentioned	released	option_probability
Jev	imcs21	test	10250766	symptom_190	10250766	0.002251494	0.4074081660946831	not_mentioned	1.0	not_mentioned	correct	ok	not_mentioned	released	option_probability
Jev	imcs21	test	10250766	symptom_191	10250766	0.002251494	0.4074081660946831	not_mentioned	1.0	not_mentioned	correct	ok	not_mentioned	released	option_probability
Jev	imcs21	test	10250766	symptom_192	10250766	0.002251494	0.4074081660946831	not_mentioned	1.0	not_mentioned	correct	ok	not_mentioned	released	option_probability
Jev	imcs21	test	10250766	symptom_193	10250766	0.002251494	0.4074081660946831	not_mentioned	1.0	not_mentioned	correct	ok	not_mentioned	released	option_probability
Jev	imcs21	test	10250766	symptom_194	10250766	0.002251494	0.4074081660946831	not_mentioned	1.0	not_mentioned	correct	ok	not_mentioned	released	option_probability
Jev	imcs21	test	10250766	symptom_195	10250766	0.002251494	0.4074081660946831	not_mentioned	1.0	not_mentioned	correct	ok	not_mentioned	released	option_probability
Jev	imcs21	test	10250766	symptom_196	10250766	0.002251494	0.4074081660946831	not_mentioned	1.0	not_mentioned	correct	ok	not_mentioned	released	option_probability
Jev	imcs21	test	10250766	symptom_197	10250766	0.002251494	0.4074081660946831	not_mentioned	1.0	not_mentioned	correct	ok	not_mentioned	released	option_probability
Jev	imcs21	test	10250766	symptom_198	10250766	0.002251494	0.4074081660946831	not_mentioned	1.0	not_mentioned	correct	ok	not_mentioned	released	option_probability
Jev	imcs21	test	10250766	symptom_199	10250766	0.002251494	0.4074081660946831	not_mentioned	1.0	not_mentioned	correct	ok	not_mentioned	released	option_probability
Jev	imcs21	test	10250766	symptom_200	10250766	0.002251494	0.4074081660946831	not_mentioned	1.0	not_mentioned	correct	ok	not_mentioned	released	option_probability
Jev	imcs21	test	10250766	symptom_201	10250766	0.002251494	0.4074081660946831	not_mentioned	1.0	not_mentioned	correct	ok	not_mentioned	released	option_probability
Jev	imcs21	test	10250766	symptom_202	10250766	0.002251494	0.4074081660946831	not_mentioned	0.64	not_mentioned	correct	ok	not_mentioned	released	option_probability
Jev	imcs21	test	10250766	symptom_203	10250766	0.002251494	0.4074081660946831	not_mentioned	1.0	not_mentioned	correct	ok	not_mentioned	released	option_probability
Jev	imcs21	test	10250766	symptom_204	10250766	0.002251494	0.4074081660946831	not_mentioned	1.0	not_mentioned	correct	ok	not_mentioned	released	option_probability
Jev	imcs21	test	10250766	symptom_205	10250766	0.002251494	0.4074081660946831	not_mentioned	1.0	not_mentioned	correct	ok	not_mentioned	released	option_probability
Jev	imcs21	test	10250766	symptom_206	10250766	0.002251494	0.4074081660946831	not_mentioned	1.0	not_mentioned	correct	ok	not_mentioned	released	option_probability
Jev	imcs21	test	10250766	symptom_207	10250766	0.002251494	0.4074081660946831	not_mentioned	1.0	not_mentioned	correct	ok	not_mentioned	released	option_probability
Jev	imcs21	test	10250766	symptom_208	10250766	0.002251494	0.4074081660946831	not_mentioned	1.0	not_mentioned	correct	ok	not_mentioned	released	option_probability
Jev	imcs21	test	10250766	symptom_209	10250766	0.002251494	0.4074081660946831	not_mentioned	1.0	not_mentioned	correct	ok	not_mentioned	released	option_probability
Jev	imcs21	test	10250766	symptom_210	10250766	0.002251494	0.4074081660946831	not_mentioned	1.0	not_mentioned	correct	ok	not_mentioned	released	option_probability
Jev	imcs21	test	10250766	symptom_211	10250766	0.002251494	0.4074081660946831	not_mentioned	0.96	not_mentioned	correct	ok	not_mentioned	released	option_probability
Jev	imcs21	test	10250766	symptom_212	10250766	0.002251494	0.4074081660946831	not_mentioned	1.0	not_mentioned	correct	ok	not_mentioned	released	option_probability
Jev	imcs21	test	10250766	symptom_213	10250766	0.002251494	0.4074081660946831	not_mentioned	1.0	not_mentioned	correct	ok	not_mentioned	released	option_probability
Jev	imcs21	test	10250766	symptom_214	10250766	0.002251494	0.4074081660946831	not_mentioned	1.0	not_mentioned	correct	ok	not_mentioned	released	option_probability
Jev	imcs21	test	10250766	symptom_215	10250766	0.002251494	0.4074081660946831	not_mentioned	1.0	not_mentioned	correct	ok	not_mentioned	released	option_probability
Jev	imcs21	test	10250766	symptom_216	10250766	0.002251494	0.4074081660946831	not_mentioned	1.0	not_mentioned	correct	ok	not_mentioned	released	option_probability
Jev	imcs21	test	10250766	symptom_217	10250766	0.002251494	0.4074081660946831	not_mentioned	1.0	not_mentioned	correct	ok	not_mentioned	released	option_probability
Jev	imcs21	test	10250766	symptom_218	10250766	0.002251494	0.4074081660946831	not_mentioned	1.0	not_mentioned	correct	ok	not_mentioned	released	option_probability
Jev	imcs21	test	10250766	symptom_219	10250766	0.002251494	0.4074081660946831	not_mentioned	1.0	not_mentioned	correct	ok	not_mentioned	released	option_probability
Jev	imcs21	test	10250766	symptom_220	10250766	0.002251494	0.4074081660946831	not_mentioned	1.0	not_mentioned	correct	ok	not_mentioned	released	option_probability
Jev	imcs21	test	10250766	symptom_221	10250766	0.002251494	0.4074081660946831	not_mentioned	1.0	not_mentioned	correct	ok	not_mentioned	released	option_probability
Jev	imcs21	test	10250766	symptom_222	10250766	0.002251494	0.4074081660946831	uncertain	0.74	not_mentioned	incorrect	ok	not_mentioned	released	option_probability
Jev	imcs21	test	10250766	symptom_223	10250766	0.002251494	0.4074081660946831	not_mentioned	1.0	not_mentioned	correct	ok	not_mentioned	released	option_probability
Jev	imcs21	test	10250766	symptom_224	10250766	0.002251494	0.4074081660946831	not_mentioned	1.0	not_mentioned	correct	ok	not_mentioned	released	option_probability
Jev	imcs21	test	10250766	symptom_225	10250766	0.002251494	0.4074081660946831	not_mentioned	1.0	not_mentioned	correct	ok	not_mentioned	released	option_probability
Jev	imcs21	test	10250766	symptom_226	10250766	0.002251494	0.4074081660946831	not_mentioned	1.0	not_mentioned	correct	ok	not_mentioned	released	option_probability
Jev	imcs21	test	10250766	symptom_227	10250766	0.002251494	0.4074081660946831	not_mentioned	1.0	not_mentioned	correct	ok	not_mentioned	released	option_probability
Jev	imcs21	test	10250766	symptom_228	10250766	0.002251494	0.4074081660946831	not_mentioned	1.0	not_mentioned	correct	ok	not_mentioned	released	option_probability
Jev	imcs21	test	10250766	symptom_229	10250766	0.002251494	0.4074081660946831	not_mentioned	1.0	not_mentioned	correct	ok	not_mentioned	released	option_probability
Jev	imcs21	test	10250766	symptom_230	10250766	0.002251494	0.4074081660946831	not_mentioned	1.0	not_mentioned	correct	ok	not_mentioned	released	option_probability
Jev	imcs21	test	10250766	symptom_231	10250766	0.002251494	0.4074081660946831	not_mentioned	1.0	not_mentioned	correct	ok	not_mentioned	released	option_probability
Jev	imcs21	test	10250766	symptom_232	10250766	0.002251494	0.4074081660946831	not_mentioned	1.0	not_mentioned	correct	ok	not_mentioned	released	option_probability
Jev	imcs21	test	10250766	symptom_233	10250766	0.002251494	0.4074081660946831	not_mentioned	1.0	not_mentioned	correct	ok	not_mentioned	released	option_probability
Jev	imcs21	test	10250766	symptom_234	10250766	0.002251494	0.4074081660946831	not_mentioned	1.0	not_mentioned	correct	ok	not_mentioned	released	option_probability
Jev	imcs21	test	10250766	symptom_235	10250766	0.002251494	0.4074081660946831	not_mentioned	1.0	not_mentioned	correct	ok	not_mentioned	released	option_probability
Jev	imcs21	test	10250766	symptom_236	10250766	0.002251494	0.4074081660946831	not_mentioned	1.0	not_mentioned	correct	ok	not_mentioned	released	option_probability
Jev	imcs21	test	10250766	symptom_237	10250766	0.002251494	0.4074081660946831	not_mentioned	0.87	not_mentioned	correct	ok	not_mentioned	released	option_probability
Jev	imcs21	test	10250766	symptom_238	10250766	0.002251494	0.4074081660946831	not_mentioned	0.99	not_mentioned	correct	ok	not_mentioned	released	option_probability
Jev	imcs21	test	10250766	symptom_239	10250766	0.002251494	0.4074081660946831	not_mentioned	1.0	not_mentioned	correct	ok	not_mentioned	released	option_probability
Jev	imcs21	test	10250766	symptom_240	10250766	0.002251494	0.4074081660946831	not_mentioned	1.0	not_mentioned	correct	ok	not_mentioned	released	option_probability
Jev	imcs21	test	10250766	symptom_241	10250766	0.002251494	0.4074081660946831	not_mentioned	1.0	not_mentioned	correct	ok	not_mentioned	released	option_probability
Jev	imcs21	test	10250766	symptom_242	10250766	0.002251494	0.4074081660946831	not_mentioned	1.0	not_mentioned	correct	ok	not_mentioned	released	option_probability
Jev	imcs21	test	10250766	symptom_243	10250766	0.002251494	0.4074081660946831	not_mentioned	1.0	not_mentioned	correct	ok	not_mentioned	released	option_probability
Jev	imcs21	test	10250766	symptom_244	10250766	0.002251494	0.4074081660946831	not_mentioned	0.98	not_mentioned	correct	ok	not_mentioned	released	option_probability
Jev	imcs21	test	10250766	symptom_245	10250766	0.002251494	0.4074081660946831	not_mentioned	1.0	not_mentioned	correct	ok	not_mentioned	released	option_probability
Jev	imcs21	test	10250766	symptom_246	10250766	0.002251494	0.4074081660946831	not_mentioned	1.0	not_mentioned	correct	ok	not_mentioned	released	option_probability
Jev	imcs21	test	10250766	symptom_247	10250766	0.002251494	0.4074081660946831	not_mentioned	1.0	not_mentioned	correct	ok	not_mentioned	released	option_probability
Jev	imcs21	test	10250766	symptom_248	10250766	0.002251494	0.4074081660946831	not_mentioned	1.0	not_mentioned	correct	ok	not_mentioned	released	option_probability
Jev	imcs21	test	10250766	symptom_249	10250766	0.002251494	0.4074081660946831	not_mentioned	1.0	not_mentioned	correct	ok	not_mentioned	released	option_probability
Jev	imcs21	test	10250766	symptom_250	10250766	0.002251494	0.4074081660946831	not_mentioned	1.0	not_mentioned	correct	ok	not_mentioned	released	option_probability
Jev	imcs21	test	10250766	symptom_251	10250766	0.002251494	0.4074081660946831	not_mentioned	1.0	not_mentioned	correct	ok	not_mentioned	released	option_probability
Jev	imcs21	test	10250766	symptom_252	10250766	0.002251494	0.4074081660946831	not_mentioned	1.0	not_mentioned	correct	ok	not_mentioned	released	option_probability
Jev	imcs21	test	10250766	symptom_253	10250766	0.002251494	0.4074081660946831	not_mentioned	1.0	not_mentioned	correct	ok	not_mentioned	released	option_probability
Jev	imcs21	test	10250766	symptom_254	10250766	0.002251494	0.4074081660946831	not_mentioned	1.0	not_mentioned	correct	ok	not_mentioned	released	option_probability
Jev	imcs21	test	10250766	symptom_255	10250766	0.002251494	0.4074081660946831	not_mentioned	1.0	not_mentioned	correct	ok	not_mentioned	released	option_probability
Jev	imcs21	test	10250766	symptom_256	10250766	0.002251494	0.4074081660946831	not_mentioned	1.0	not_mentioned	correct	ok	not_mentioned	released	option_probability
Jev	imcs21	test	10250766	symptom_257	10250766	0.002251494	0.4074081660946831	not_mentioned	1.0	not_mentioned	correct	ok	not_mentioned	released	option_probability
Jev	imcs21	test	10250766	symptom_258	10250766	0.002251494	0.4074081660946831	not_mentioned	1.0	not_mentioned	correct	ok	not_mentioned	released	option_probability
Jev	imcs21	test	10250766	symptom_259	10250766	0.002251494	0.4074081660946831	not_mentioned	1.0	not_mentioned	correct	ok	not_mentioned	released	option_probability
Jev	imcs21	test	10250766	symptom_260	10250766	0.002251494	0.4074081660946831	not_mentioned	0.88	not_mentioned	correct	ok	not_mentioned	released	option_probability
Jev	imcs21	test	10250766	symptom_261	10250766	0.002251494	0.4074081660946831	not_mentioned	1.0	not_mentioned	correct	ok	not_mentioned	released	option_probability
Jev	imcs21	test	10250766	symptom_262	10250766	0.002251494	0.4074081660946831	not_mentioned	1.0	not_mentioned	correct	ok	not_mentioned	released	option_probability
Jev	imcs21	test	10250766	symptom_263	10250766	0.002251494	0.4074081660946831	not_mentioned	1.0	not_mentioned	correct	ok	not_mentioned	released	option_probability
Jev	imcs21	test	10250766	symptom_264	10250766	0.002251494	0.4074081660946831	not_mentioned	1.0	not_mentioned	correct	ok	not_mentioned	released	option_probability
Jev	imcs21	test	10250766	symptom_265	10250766	0.002251494	0.4074081660946831	not_mentioned	1.0	not_mentioned	correct	ok	not_mentioned	released	option_probability
Jev	imcs21	test	10250766	symptom_266	10250766	0.002251494	0.4074081660946831	not_mentioned	1.0	not_mentioned	correct	ok	not_mentioned	released	option_probability
Jev	imcs21	test	10250766	symptom_267	10250766	0.002251494	0.4074081660946831	not_mentioned	1.0	not_mentioned	correct	ok	not_mentioned	released	option_probability
Jev	imcs21	test	10250766	symptom_268	10250766	0.002251494	0.4074081660946831	not_mentioned	1.0	not_mentioned	correct	ok	not_mentioned	released	option_probability
Jev	imcs21	test	10250766	symptom_269	10250766	0.002251494	0.4074081660946831	not_mentioned	1.0	not_mentioned	correct	ok	not_mentioned	released	option_probability
Jev	imcs21	test	10250766	symptom_270	10250766	0.002251494	0.4074081660946831	not_mentioned	1.0	not_mentioned	correct	ok	not_mentioned	released	option_probability
Jev	imcs21	test	10250766	symptom_271	10250766	0.002251494	0.4074081660946831	not_mentioned	0.71	not_mentioned	correct	ok	not_mentioned	released	option_probability
Jev	imcs21	test	10250766	symptom_272	10250766	0.002251494	0.4074081660946831	not_mentioned	1.0	not_mentioned	correct	ok	not_mentioned	released	option_probability
Jev	imcs21	test	10250766	symptom_273	10250766	0.002251494	0.4074081660946831	not_mentioned	1.0	not_mentioned	correct	ok	not_mentioned	released	option_probability
Jev	imcs21	test	10250766	symptom_274	10250766	0.002251494	0.4074081660946831	not_mentioned	1.0	not_mentioned	correct	ok	not_mentioned	released	option_probability
Jev	imcs21	test	10250766	symptom_275	10250766	0.002251494	0.4074081660946831	not_mentioned	1.0	not_mentioned	correct	ok	not_mentioned	released	option_probability
Jev	imcs21	test	10250766	symptom_276	10250766	0.002251494	0.4074081660946831	not_mentioned	1.0	not_mentioned	correct	ok	not_mentioned	released	option_probability
Jev	imcs21	test	10250766	symptom_277	10250766	0.002251494	0.4074081660946831	not_mentioned	1.0	not_mentioned	correct	ok	not_mentioned	released	option_probability
Jev	imcs21	test	10250766	symptom_278	10250766	0.002251494	0.4074081660946831	not_mentioned	1.0	not_mentioned	correct	ok	not_mentioned	released	option_probability
Jev	imcs21	test	10250766	symptom_279	10250766	0.002251494	0.4074081660946831	not_mentioned	1.0	not_mentioned	correct	ok	not_mentioned	released	option_probability
Jev	imcs21	test	10250766	symptom_280	10250766	0.002251494	0.4074081660946831	not_mentioned	1.0	not_mentioned	correct	ok	not_mentioned	released	option_probability
Jev	imcs21	test	10250766	symptom_281	10250766	0.002251494	0.4074081660946831	not_mentioned	1.0	not_mentioned	correct	ok	not_mentioned	released	option_probability
Jev	imcs21	test	10250766	symptom_282	10250766	0.002251494	0.4074081660946831	not_mentioned	1.0	not_mentioned	correct	ok	not_mentioned	released	option_probability
Jev	imcs21	test	10250766	symptom_283	10250766	0.002251494	0.4074081660946831	not_mentioned	1.0	not_mentioned	correct	ok	not_mentioned	released	option_probability
Jev	imcs21	test	10250766	symptom_284	10250766	0.002251494	0.4074081660946831	not_mentioned	1.0	not_mentioned	correct	ok	not_mentioned	released	option_probability
Jev	imcs21	test	10250766	symptom_285	10250766	0.002251494	0.4074081660946831	not_mentioned	1.0	not_mentioned	correct	ok	not_mentioned	released	option_probability
Jev	imcs21	test	10250766	symptom_286	10250766	0.002251494	0.4074081660946831	not_mentioned	1.0	not_mentioned	correct	ok	not_mentioned	released	option_probability
Jev	imcs21	test	10250766	symptom_287	10250766	0.002251494	0.4074081660946831	not_mentioned	1.0	not_mentioned	correct	ok	not_mentioned	released	option_probability
Jev	imcs21	test	10250766	symptom_288	10250766	0.002251494	0.4074081660946831	not_mentioned	1.0	not_mentioned	correct	ok	not_mentioned	released	option_probability
Jev	imcs21	test	10250766	symptom_289	10250766	0.002251494	0.4074081660946831	not_mentioned	1.0	not_mentioned	correct	ok	not_mentioned	released	option_probability
Jev	imcs21	test	10250766	symptom_290	10250766	0.002251494	0.4074081660946831	not_mentioned	1.0	not_mentioned	correct	ok	not_mentioned	released	option_probability
Jev	imcs21	test	10250766	symptom_291	10250766	0.002251494	0.4074081660946831	not_mentioned	1.0	not_mentioned	correct	ok	not_mentioned	released	option_probability
Jev	imcs21	test	10250766	symptom_292	10250766	0.002251494	0.4074081660946831	not_mentioned	1.0	not_mentioned	correct	ok	not_mentioned	released	option_probability
Jev	imcs21	test	10250766	symptom_293	10250766	0.002251494	0.4074081660946831	not_mentioned	1.0	not_mentioned	correct	ok	not_mentioned	released	option_probability
Jev	imcs21	test	10250766	symptom_294	10250766	0.002251494	0.4074081660946831	not_mentioned	1.0	not_mentioned	correct	ok	not_mentioned	released	option_probability
Jev	imcs21	test	10250766	symptom_295	10250766	0.002251494	0.4074081660946831	not_mentioned	1.0	not_mentioned	correct	ok	not_mentioned	released	option_probability
Jev	imcs21	test	10250766	symptom_296	10250766	0.002251494	0.4074081660946831	not_mentioned	1.0	not_mentioned	correct	ok	not_mentioned	released	option_probability
Jev	imcs21	test	10250766	symptom_297	10250766	0.002251494	0.4074081660946831	not_mentioned	1.0	not_mentioned	correct	ok	not_mentioned	released	option_probability
Jev	imcs21	test	10250766	symptom_298	10250766	0.002251494	0.4074081660946831	not_mentioned	1.0	not_mentioned	correct	ok	not_mentioned	released	option_probability
Jev	imcs21	test	10250766	symptom_299	10250766	0.002251494	0.4074081660946831	not_mentioned	1.0	not_mentioned	correct	ok	not_mentioned	released	option_probability
Jev	imcs21	test	10250766	symptom_300	10250766	0.002251494	0.4074081660946831	not_mentioned	1.0	not_mentioned	correct	ok	not_mentioned	released	option_probability
Jev	imcs21	test	10250766	symptom_301	10250766	0.002251494	0.4074081660946831	not_mentioned	0.99	not_mentioned	correct	ok	not_mentioned	released	option_probability
Jev	imcs21	test	10250766	symptom_302	10250766	0.002251494	0.4074081660946831	not_mentioned	1.0	not_mentioned	correct	ok	not_mentioned	released	option_probability
Jev	imcs21	test	10250766	symptom_303	10250766	0.002251494	0.4074081660946831	not_mentioned	1.0	not_mentioned	correct	ok	not_mentioned	released	option_probability
Jev	imcs21	test	10250766	symptom_304	10250766	0.002251494	0.4074081660946831	not_mentioned	1.0	not_mentioned	correct	ok	not_mentioned	released	option_probability
Jev	imcs21	test	10250766	symptom_305	10250766	0.002251494	0.4074081660946831	not_mentioned	1.0	not_mentioned	correct	ok	not_mentioned	released	option_probability
Jev	imcs21	test	10250766	symptom_306	10250766	0.002251494	0.4074081660946831	not_mentioned	1.0	not_mentioned	correct	ok	not_mentioned	released	option_probability
Jev	imcs21	test	10250766	symptom_307	10250766	0.002251494	0.4074081660946831	not_mentioned	1.0	not_mentioned	correct	ok	not_mentioned	released	option_probability
Jev	imcs21	test	10250766	symptom_308	10250766	0.002251494	0.4074081660946831	not_mentioned	1.0	not_mentioned	correct	ok	not_mentioned	released	option_probability
Jev	imcs21	test	10250766	symptom_309	10250766	0.002251494	0.4074081660946831	not_mentioned	1.0	not_mentioned	correct	ok	not_mentioned	released	option_probability
Jev	imcs21	test	10250766	symptom_310	10250766	0.002251494	0.4074081660946831	not_mentioned	1.0	not_mentioned	correct	ok	not_mentioned	released	option_probability
Jev	imcs21	test	10250766	symptom_311	10250766	0.002251494	0.4074081660946831	not_mentioned	1.0	not_mentioned	correct	ok	not_mentioned	released	option_probability
Jev	imcs21	test	10250766	symptom_312	10250766	0.002251494	0.4074081660946831	not_mentioned	1.0	not_mentioned	correct	ok	not_mentioned	released	option_probability
Jev	imcs21	test	10250766	symptom_313	10250766	0.002251494	0.4074081660946831	not_mentioned	1.0	not_mentioned	correct	ok	not_mentioned	released	option_probability
Jev	imcs21	test	10250766	symptom_314	10250766	0.002251494	0.4074081660946831	not_mentioned	1.0	not_mentioned	correct	ok	not_mentioned	released	option_probability
Jev	imcs21	test	10250766	symptom_315	10250766	0.002251494	0.4074081660946831	not_mentioned	1.0	not_mentioned	correct	ok	not_mentioned	released	option_probability
Jev	imcs21	test	10250766	symptom_316	10250766	0.002251494	0.4074081660946831	not_mentioned	1.0	not_mentioned	correct	ok	not_mentioned	released	option_probability
Jev	imcs21	test	10250766	symptom_317	10250766	0.002251494	0.4074081660946831	not_mentioned	1.0	not_mentioned	correct	ok	not_mentioned	released	option_probability
Jev	imcs21	test	10250766	symptom_318	10250766	0.002251494	0.4074081660946831	not_mentioned	1.0	not_mentioned	correct	ok	not_mentioned	released	option_probability
Jev	imcs21	test	10250766	symptom_319	10250766	0.002251494	0.4074081660946831	not_mentioned	1.0	not_mentioned	correct	ok	not_mentioned	released	option_probability
Jev	imcs21	test	10250766	symptom_320	10250766	0.002251494	0.4074081660946831	not_mentioned	1.0	not_mentioned	correct	ok	not_mentioned	released	option_probability
Jev	imcs21	test	10250766	symptom_321	10250766	0.002251494	0.4074081660946831	not_mentioned	1.0	not_mentioned	correct	ok	not_mentioned	released	option_probability
Jev	imcs21	test	10250766	symptom_322	10250766	0.002251494	0.4074081660946831	not_mentioned	0.99	not_mentioned	correct	ok	not_mentioned	released	option_probability
Jev	imcs21	test	10250766	symptom_323	10250766	0.002251494	0.4074081660946831	not_mentioned	1.0	not_mentioned	correct	ok	not_mentioned	released	option_probability
Jev	imcs21	test	10250766	symptom_324	10250766	0.002251494	0.4074081660946831	not_mentioned	1.0	not_mentioned	correct	ok	not_mentioned	released	option_probability
Jev	imcs21	test	10250766	symptom_325	10250766	0.002251494	0.4074081660946831	not_mentioned	1.0	not_mentioned	correct	ok	not_mentioned	released	option_probability
Jev	imcs21	test	10250766	symptom_326	10250766	0.002251494	0.4074081660946831	not_mentioned	1.0	not_mentioned	correct	ok	not_mentioned	released	option_probability
Jev	imcs21	test	10250766	symptom_327	10250766	0.002251494	0.4074081660946831	not_mentioned	1.0	not_mentioned	correct	ok	not_mentioned	released	option_probability
Jev	imcs21	test	10250766	symptom_328	10250766	0.002251494	0.4074081660946831	not_mentioned	0.74	not_mentioned	correct	ok	not_mentioned	released	option_probability
Jev	imcs21	test	10250766	symptom_329	10250766	0.002251494	0.4074081660946831	not_mentioned	1.0	not_mentioned	correct	ok	not_mentioned	released	option_probability
Jev	imcs21	test	10250766	symptom_330	10250766	0.002251494	0.4074081660946831	not_mentioned	1.0	not_mentioned	correct	ok	not_mentioned	released	option_probability
Jev	imcs21	test	10252824	symptom_000	10252824	0.0022484700000000002	0.3867764580063522	not_mentioned	1.0	not_mentioned	correct	ok	not_mentioned	released	option_probability
Jev	imcs21	test	10252824	symptom_001	10252824	0.0022484700000000002	0.3867764580063522	not_mentioned	1.0	not_mentioned	correct	ok	not_mentioned	released	option_probability
Jev	imcs21	test	10252824	symptom_002	10252824	0.0022484700000000002	0.3867764580063522	not_mentioned	1.0	not_mentioned	correct	ok	not_mentioned	released	option_probability
Jev	imcs21	test	10252824	symptom_003	10252824	0.0022484700000000002	0.3867764580063522	not_mentioned	1.0	not_mentioned	correct	ok	not_mentioned	released	option_probability
Jev	imcs21	test	10252824	symptom_004	10252824	0.0022484700000000002	0.3867764580063522	not_mentioned	0.92	not_mentioned	correct	ok	not_mentioned	released	option_probability
Jev	imcs21	test	10252824	symptom_005	10252824	0.0022484700000000002	0.3867764580063522	not_mentioned	1.0	not_mentioned	correct	ok	not_mentioned	released	option_probability
