## Supplementary material for "Evaluation of System One Models on Biomedical Texts": Experiment Results: experiment-results.csv (part 163 of 409)

model	dataset	split	case_id	field	source_cluster	case_cost_usd	case_latency_s	prediction	confidence	true_label	adjudication	status	released_label	reference_source	confidence_source	clean_case_id	case_role	error_probability
Jev	imcs21	test	10263119	symptom_330	10263119	0.002265102	0.4978760840604082	not_mentioned	1.0	not_mentioned	correct	ok	not_mentioned	released	option_probability
Jev	imcs21	test	10263249	symptom_000	10263249	0.00224112	0.39726708293892443	not_mentioned	1.0	not_mentioned	correct	ok	not_mentioned	released	option_probability
Jev	imcs21	test	10263249	symptom_001	10263249	0.00224112	0.39726708293892443	positive	0.97	positive	correct	ok	positive	released	option_probability
Jev	imcs21	test	10263249	symptom_002	10263249	0.00224112	0.39726708293892443	not_mentioned	1.0	not_mentioned	correct	ok	not_mentioned	released	option_probability
Jev	imcs21	test	10263249	symptom_003	10263249	0.00224112	0.39726708293892443	not_mentioned	1.0	not_mentioned	correct	ok	not_mentioned	released	option_probability
Jev	imcs21	test	10263249	symptom_004	10263249	0.00224112	0.39726708293892443	positive	0.94	positive	correct	ok	positive	released	option_probability
Jev	imcs21	test	10263249	symptom_005	10263249	0.00224112	0.39726708293892443	not_mentioned	1.0	not_mentioned	correct	ok	not_mentioned	released	option_probability
Jev	imcs21	test	10263249	symptom_006	10263249	0.00224112	0.39726708293892443	positive	1.0	positive	correct	ok	positive	released	option_probability
Jev	imcs21	test	10263249	symptom_007	10263249	0.00224112	0.39726708293892443	not_mentioned	1.0	not_mentioned	correct	ok	not_mentioned	released	option_probability
Jev	imcs21	test	10263249	symptom_008	10263249	0.00224112	0.39726708293892443	positive	0.56	not_mentioned	incorrect	ok	not_mentioned	released	option_probability
Jev	imcs21	test	10263249	symptom_009	10263249	0.00224112	0.39726708293892443	not_mentioned	0.99	not_mentioned	correct	ok	not_mentioned	released	option_probability
Jev	imcs21	test	10263249	symptom_010	10263249	0.00224112	0.39726708293892443	not_mentioned	1.0	not_mentioned	correct	ok	not_mentioned	released	option_probability
Jev	imcs21	test	10263249	symptom_011	10263249	0.00224112	0.39726708293892443	not_mentioned	1.0	not_mentioned	correct	ok	not_mentioned	released	option_probability
Jev	imcs21	test	10263249	symptom_012	10263249	0.00224112	0.39726708293892443	not_mentioned	1.0	not_mentioned	correct	ok	not_mentioned	released	option_probability
Jev	imcs21	test	10263249	symptom_013	10263249	0.00224112	0.39726708293892443	not_mentioned	1.0	not_mentioned	correct	ok	not_mentioned	released	option_probability
Jev	imcs21	test	10263249	symptom_014	10263249	0.00224112	0.39726708293892443	not_mentioned	1.0	not_mentioned	correct	ok	not_mentioned	released	option_probability
Jev	imcs21	test	10263249	symptom_015	10263249	0.00224112	0.39726708293892443	not_mentioned	1.0	not_mentioned	correct	ok	not_mentioned	released	option_probability
Jev	imcs21	test	10263249	symptom_016	10263249	0.00224112	0.39726708293892443	not_mentioned	1.0	not_mentioned	correct	ok	not_mentioned	released	option_probability
Jev	imcs21	test	10263249	symptom_017	10263249	0.00224112	0.39726708293892443	not_mentioned	1.0	not_mentioned	correct	ok	not_mentioned	released	option_probability
Jev	imcs21	test	10263249	symptom_018	10263249	0.00224112	0.39726708293892443	not_mentioned	1.0	not_mentioned	correct	ok	not_mentioned	released	option_probability
Jev	imcs21	test	10263249	symptom_019	10263249	0.00224112	0.39726708293892443	not_mentioned	1.0	not_mentioned	correct	ok	not_mentioned	released	option_probability
Jev	imcs21	test	10263249	symptom_020	10263249	0.00224112	0.39726708293892443	not_mentioned	1.0	not_mentioned	correct	ok	not_mentioned	released	option_probability
Jev	imcs21	test	10263249	symptom_021	10263249	0.00224112	0.39726708293892443	not_mentioned	0.92	not_mentioned	correct	ok	not_mentioned	released	option_probability
Jev	imcs21	test	10263249	symptom_022	10263249	0.00224112	0.39726708293892443	not_mentioned	1.0	not_mentioned	correct	ok	not_mentioned	released	option_probability
Jev	imcs21	test	10263249	symptom_023	10263249	0.00224112	0.39726708293892443	not_mentioned	1.0	not_mentioned	correct	ok	not_mentioned	released	option_probability
Jev	imcs21	test	10263249	symptom_024	10263249	0.00224112	0.39726708293892443	not_mentioned	1.0	not_mentioned	correct	ok	not_mentioned	released	option_probability
Jev	imcs21	test	10263249	symptom_025	10263249	0.00224112	0.39726708293892443	not_mentioned	1.0	not_mentioned	correct	ok	not_mentioned	released	option_probability
Jev	imcs21	test	10263249	symptom_026	10263249	0.00224112	0.39726708293892443	not_mentioned	1.0	not_mentioned	correct	ok	not_mentioned	released	option_probability
Jev	imcs21	test	10263249	symptom_027	10263249	0.00224112	0.39726708293892443	not_mentioned	1.0	not_mentioned	correct	ok	not_mentioned	released	option_probability
Jev	imcs21	test	10263249	symptom_028	10263249	0.00224112	0.39726708293892443	not_mentioned	1.0	not_mentioned	correct	ok	not_mentioned	released	option_probability
Jev	imcs21	test	10263249	symptom_029	10263249	0.00224112	0.39726708293892443	not_mentioned	1.0	not_mentioned	correct	ok	not_mentioned	released	option_probability
Jev	imcs21	test	10263249	symptom_030	10263249	0.00224112	0.39726708293892443	not_mentioned	1.0	not_mentioned	correct	ok	not_mentioned	released	option_probability
Jev	imcs21	test	10263249	symptom_031	10263249	0.00224112	0.39726708293892443	not_mentioned	1.0	not_mentioned	correct	ok	not_mentioned	released	option_probability
Jev	imcs21	test	10263249	symptom_032	10263249	0.00224112	0.39726708293892443	not_mentioned	0.99	not_mentioned	correct	ok	not_mentioned	released	option_probability
Jev	imcs21	test	10263249	symptom_033	10263249	0.00224112	0.39726708293892443	not_mentioned	1.0	not_mentioned	correct	ok	not_mentioned	released	option_probability
Jev	imcs21	test	10263249	symptom_034	10263249	0.00224112	0.39726708293892443	not_mentioned	0.99	not_mentioned	correct	ok	not_mentioned	released	option_probability
Jev	imcs21	test	10263249	symptom_035	10263249	0.00224112	0.39726708293892443	not_mentioned	1.0	not_mentioned	correct	ok	not_mentioned	released	option_probability
Jev	imcs21	test	10263249	symptom_036	10263249	0.00224112	0.39726708293892443	not_mentioned	1.0	not_mentioned	correct	ok	not_mentioned	released	option_probability
Jev	imcs21	test	10263249	symptom_037	10263249	0.00224112	0.39726708293892443	not_mentioned	1.0	not_mentioned	correct	ok	not_mentioned	released	option_probability
Jev	imcs21	test	10263249	symptom_038	10263249	0.00224112	0.39726708293892443	not_mentioned	1.0	not_mentioned	correct	ok	not_mentioned	released	option_probability
Jev	imcs21	test	10263249	symptom_039	10263249	0.00224112	0.39726708293892443	not_mentioned	1.0	not_mentioned	correct	ok	not_mentioned	released	option_probability
Jev	imcs21	test	10263249	symptom_040	10263249	0.00224112	0.39726708293892443	not_mentioned	1.0	not_mentioned	correct	ok	not_mentioned	released	option_probability
Jev	imcs21	test	10263249	symptom_041	10263249	0.00224112	0.39726708293892443	not_mentioned	1.0	not_mentioned	correct	ok	not_mentioned	released	option_probability
Jev	imcs21	test	10263249	symptom_042	10263249	0.00224112	0.39726708293892443	not_mentioned	1.0	not_mentioned	correct	ok	not_mentioned	released	option_probability
Jev	imcs21	test	10263249	symptom_043	10263249	0.00224112	0.39726708293892443	not_mentioned	1.0	not_mentioned	correct	ok	not_mentioned	released	option_probability
Jev	imcs21	test	10263249	symptom_044	10263249	0.00224112	0.39726708293892443	not_mentioned	1.0	not_mentioned	correct	ok	not_mentioned	released	option_probability
Jev	imcs21	test	10263249	symptom_045	10263249	0.00224112	0.39726708293892443	not_mentioned	0.97	not_mentioned	correct	ok	not_mentioned	released	option_probability
Jev	imcs21	test	10263249	symptom_046	10263249	0.00224112	0.39726708293892443	not_mentioned	1.0	not_mentioned	correct	ok	not_mentioned	released	option_probability
Jev	imcs21	test	10263249	symptom_047	10263249	0.00224112	0.39726708293892443	not_mentioned	1.0	not_mentioned	correct	ok	not_mentioned	released	option_probability
Jev	imcs21	test	10263249	symptom_048	10263249	0.00224112	0.39726708293892443	not_mentioned	1.0	not_mentioned	correct	ok	not_mentioned	released	option_probability
Jev	imcs21	test	10263249	symptom_049	10263249	0.00224112	0.39726708293892443	not_mentioned	0.99	not_mentioned	correct	ok	not_mentioned	released	option_probability
Jev	imcs21	test	10263249	symptom_050	10263249	0.00224112	0.39726708293892443	not_mentioned	1.0	not_mentioned	correct	ok	not_mentioned	released	option_probability
Jev	imcs21	test	10263249	symptom_051	10263249	0.00224112	0.39726708293892443	not_mentioned	1.0	not_mentioned	correct	ok	not_mentioned	released	option_probability
Jev	imcs21	test	10263249	symptom_052	10263249	0.00224112	0.39726708293892443	not_mentioned	1.0	not_mentioned	correct	ok	not_mentioned	released	option_probability
Jev	imcs21	test	10263249	symptom_053	10263249	0.00224112	0.39726708293892443	not_mentioned	1.0	not_mentioned	correct	ok	not_mentioned	released	option_probability
Jev	imcs21	test	10263249	symptom_054	10263249	0.00224112	0.39726708293892443	not_mentioned	1.0	not_mentioned	correct	ok	not_mentioned	released	option_probability
Jev	imcs21	test	10263249	symptom_055	10263249	0.00224112	0.39726708293892443	not_mentioned	1.0	not_mentioned	correct	ok	not_mentioned	released	option_probability
Jev	imcs21	test	10263249	symptom_056	10263249	0.00224112	0.39726708293892443	not_mentioned	1.0	not_mentioned	correct	ok	not_mentioned	released	option_probability
Jev	imcs21	test	10263249	symptom_057	10263249	0.00224112	0.39726708293892443	not_mentioned	1.0	not_mentioned	correct	ok	not_mentioned	released	option_probability
Jev	imcs21	test	10263249	symptom_058	10263249	0.00224112	0.39726708293892443	not_mentioned	1.0	not_mentioned	correct	ok	not_mentioned	released	option_probability
Jev	imcs21	test	10263249	symptom_059	10263249	0.00224112	0.39726708293892443	not_mentioned	1.0	not_mentioned	correct	ok	not_mentioned	released	option_probability
Jev	imcs21	test	10263249	symptom_060	10263249	0.00224112	0.39726708293892443	not_mentioned	1.0	not_mentioned	correct	ok	not_mentioned	released	option_probability
Jev	imcs21	test	10263249	symptom_061	10263249	0.00224112	0.39726708293892443	not_mentioned	1.0	not_mentioned	correct	ok	not_mentioned	released	option_probability
Jev	imcs21	test	10263249	symptom_062	10263249	0.00224112	0.39726708293892443	not_mentioned	1.0	not_mentioned	correct	ok	not_mentioned	released	option_probability
Jev	imcs21	test	10263249	symptom_063	10263249	0.00224112	0.39726708293892443	not_mentioned	1.0	not_mentioned	correct	ok	not_mentioned	released	option_probability
Jev	imcs21	test	10263249	symptom_064	10263249	0.00224112	0.39726708293892443	not_mentioned	1.0	not_mentioned	correct	ok	not_mentioned	released	option_probability
Jev	imcs21	test	10263249	symptom_065	10263249	0.00224112	0.39726708293892443	not_mentioned	1.0	not_mentioned	correct	ok	not_mentioned	released	option_probability
Jev	imcs21	test	10263249	symptom_066	10263249	0.00224112	0.39726708293892443	not_mentioned	1.0	not_mentioned	correct	ok	not_mentioned	released	option_probability
Jev	imcs21	test	10263249	symptom_067	10263249	0.00224112	0.39726708293892443	not_mentioned	1.0	not_mentioned	correct	ok	not_mentioned	released	option_probability
Jev	imcs21	test	10263249	symptom_068	10263249	0.00224112	0.39726708293892443	not_mentioned	1.0	not_mentioned	correct	ok	not_mentioned	released	option_probability
Jev	imcs21	test	10263249	symptom_069	10263249	0.00224112	0.39726708293892443	not_mentioned	1.0	not_mentioned	correct	ok	not_mentioned	released	option_probability
Jev	imcs21	test	10263249	symptom_070	10263249	0.00224112	0.39726708293892443	not_mentioned	1.0	not_mentioned	correct	ok	not_mentioned	released	option_probability
Jev	imcs21	test	10263249	symptom_071	10263249	0.00224112	0.39726708293892443	not_mentioned	1.0	not_mentioned	correct	ok	not_mentioned	released	option_probability
Jev	imcs21	test	10263249	symptom_072	10263249	0.00224112	0.39726708293892443	not_mentioned	1.0	not_mentioned	correct	ok	not_mentioned	released	option_probability
Jev	imcs21	test	10263249	symptom_073	10263249	0.00224112	0.39726708293892443	not_mentioned	1.0	not_mentioned	correct	ok	not_mentioned	released	option_probability
Jev	imcs21	test	10263249	symptom_074	10263249	0.00224112	0.39726708293892443	not_mentioned	1.0	not_mentioned	correct	ok	not_mentioned	released	option_probability
Jev	imcs21	test	10263249	symptom_075	10263249	0.00224112	0.39726708293892443	not_mentioned	1.0	not_mentioned	correct	ok	not_mentioned	released	option_probability
Jev	imcs21	test	10263249	symptom_076	10263249	0.00224112	0.39726708293892443	not_mentioned	1.0	not_mentioned	correct	ok	not_mentioned	released	option_probability
Jev	imcs21	test	10263249	symptom_077	10263249	0.00224112	0.39726708293892443	not_mentioned	1.0	not_mentioned	correct	ok	not_mentioned	released	option_probability
Jev	imcs21	test	10263249	symptom_078	10263249	0.00224112	0.39726708293892443	not_mentioned	1.0	not_mentioned	correct	ok	not_mentioned	released	option_probability
Jev	imcs21	test	10263249	symptom_079	10263249	0.00224112	0.39726708293892443	not_mentioned	1.0	not_mentioned	correct	ok	not_mentioned	released	option_probability
Jev	imcs21	test	10263249	symptom_080	10263249	0.00224112	0.39726708293892443	not_mentioned	1.0	not_mentioned	correct	ok	not_mentioned	released	option_probability
Jev	imcs21	test	10263249	symptom_081	10263249	0.00224112	0.39726708293892443	not_mentioned	1.0	not_mentioned	correct	ok	not_mentioned	released	option_probability
Jev	imcs21	test	10263249	symptom_082	10263249	0.00224112	0.39726708293892443	not_mentioned	1.0	not_mentioned	correct	ok	not_mentioned	released	option_probability
Jev	imcs21	test	10263249	symptom_083	10263249	0.00224112	0.39726708293892443	not_mentioned	1.0	not_mentioned	correct	ok	not_mentioned	released	option_probability
Jev	imcs21	test	10263249	symptom_084	10263249	0.00224112	0.39726708293892443	not_mentioned	1.0	not_mentioned	correct	ok	not_mentioned	released	option_probability
Jev	imcs21	test	10263249	symptom_085	10263249	0.00224112	0.39726708293892443	not_mentioned	1.0	not_mentioned	correct	ok	not_mentioned	released	option_probability
Jev	imcs21	test	10263249	symptom_086	10263249	0.00224112	0.39726708293892443	not_mentioned	0.95	not_mentioned	correct	ok	not_mentioned	released	option_probability
Jev	imcs21	test	10263249	symptom_087	10263249	0.00224112	0.39726708293892443	not_mentioned	1.0	not_mentioned	correct	ok	not_mentioned	released	option_probability
Jev	imcs21	test	10263249	symptom_088	10263249	0.00224112	0.39726708293892443	not_mentioned	1.0	not_mentioned	correct	ok	not_mentioned	released	option_probability
Jev	imcs21	test	10263249	symptom_089	10263249	0.00224112	0.39726708293892443	not_mentioned	0.99	not_mentioned	correct	ok	not_mentioned	released	option_probability
Jev	imcs21	test	10263249	symptom_090	10263249	0.00224112	0.39726708293892443	not_mentioned	1.0	not_mentioned	correct	ok	not_mentioned	released	option_probability
Jev	imcs21	test	10263249	symptom_091	10263249	0.00224112	0.39726708293892443	not_mentioned	1.0	not_mentioned	correct	ok	not_mentioned	released	option_probability
Jev	imcs21	test	10263249	symptom_092	10263249	0.00224112	0.39726708293892443	not_mentioned	1.0	not_mentioned	correct	ok	not_mentioned	released	option_probability
Jev	imcs21	test	10263249	symptom_093	10263249	0.00224112	0.39726708293892443	not_mentioned	1.0	not_mentioned	correct	ok	not_mentioned	released	option_probability
Jev	imcs21	test	10263249	symptom_094	10263249	0.00224112	0.39726708293892443	not_mentioned	1.0	not_mentioned	correct	ok	not_mentioned	released	option_probability
Jev	imcs21	test	10263249	symptom_095	10263249	0.00224112	0.39726708293892443	not_mentioned	1.0	not_mentioned	correct	ok	not_mentioned	released	option_probability
Jev	imcs21	test	10263249	symptom_096	10263249	0.00224112	0.39726708293892443	not_mentioned	1.0	not_mentioned	correct	ok	not_mentioned	released	option_probability
Jev	imcs21	test	10263249	symptom_097	10263249	0.00224112	0.39726708293892443	not_mentioned	1.0	not_mentioned	correct	ok	not_mentioned	released	option_probability
Jev	imcs21	test	10263249	symptom_098	10263249	0.00224112	0.39726708293892443	not_mentioned	1.0	not_mentioned	correct	ok	not_mentioned	released	option_probability
Jev	imcs21	test	10263249	symptom_099	10263249	0.00224112	0.39726708293892443	not_mentioned	1.0	not_mentioned	correct	ok	not_mentioned	released	option_probability
Jev	imcs21	test	10263249	symptom_100	10263249	0.00224112	0.39726708293892443	not_mentioned	1.0	not_mentioned	correct	ok	not_mentioned	released	option_probability
Jev	imcs21	test	10263249	symptom_101	10263249	0.00224112	0.39726708293892443	not_mentioned	1.0	not_mentioned	correct	ok	not_mentioned	released	option_probability
Jev	imcs21	test	10263249	symptom_102	10263249	0.00224112	0.39726708293892443	not_mentioned	1.0	not_mentioned	correct	ok	not_mentioned	released	option_probability
Jev	imcs21	test	10263249	symptom_103	10263249	0.00224112	0.39726708293892443	not_mentioned	1.0	not_mentioned	correct	ok	not_mentioned	released	option_probability
Jev	imcs21	test	10263249	symptom_104	10263249	0.00224112	0.39726708293892443	not_mentioned	1.0	not_mentioned	correct	ok	not_mentioned	released	option_probability
Jev	imcs21	test	10263249	symptom_105	10263249	0.00224112	0.39726708293892443	not_mentioned	1.0	not_mentioned	correct	ok	not_mentioned	released	option_probability
Jev	imcs21	test	10263249	symptom_106	10263249	0.00224112	0.39726708293892443	not_mentioned	1.0	not_mentioned	correct	ok	not_mentioned	released	option_probability
Jev	imcs21	test	10263249	symptom_107	10263249	0.00224112	0.39726708293892443	not_mentioned	1.0	not_mentioned	correct	ok	not_mentioned	released	option_probability
Jev	imcs21	test	10263249	symptom_108	10263249	0.00224112	0.39726708293892443	not_mentioned	1.0	not_mentioned	correct	ok	not_mentioned	released	option_probability
Jev	imcs21	test	10263249	symptom_109	10263249	0.00224112	0.39726708293892443	not_mentioned	1.0	not_mentioned	correct	ok	not_mentioned	released	option_probability
Jev	imcs21	test	10263249	symptom_110	10263249	0.00224112	0.39726708293892443	not_mentioned	1.0	not_mentioned	correct	ok	not_mentioned	released	option_probability
Jev	imcs21	test	10263249	symptom_111	10263249	0.00224112	0.39726708293892443	not_mentioned	1.0	not_mentioned	correct	ok	not_mentioned	released	option_probability
Jev	imcs21	test	10263249	symptom_112	10263249	0.00224112	0.39726708293892443	not_mentioned	1.0	not_mentioned	correct	ok	not_mentioned	released	option_probability
Jev	imcs21	test	10263249	symptom_113	10263249	0.00224112	0.39726708293892443	not_mentioned	1.0	not_mentioned	correct	ok	not_mentioned	released	option_probability
Jev	imcs21	test	10263249	symptom_114	10263249	0.00224112	0.39726708293892443	not_mentioned	1.0	not_mentioned	correct	ok	not_mentioned	released	option_probability
Jev	imcs21	test	10263249	symptom_115	10263249	0.00224112	0.39726708293892443	not_mentioned	1.0	not_mentioned	correct	ok	not_mentioned	released	option_probability
Jev	imcs21	test	10263249	symptom_116	10263249	0.00224112	0.39726708293892443	not_mentioned	1.0	not_mentioned	correct	ok	not_mentioned	released	option_probability
Jev	imcs21	test	10263249	symptom_117	10263249	0.00224112	0.39726708293892443	not_mentioned	1.0	not_mentioned	correct	ok	not_mentioned	released	option_probability
Jev	imcs21	test	10263249	symptom_118	10263249	0.00224112	0.39726708293892443	not_mentioned	1.0	not_mentioned	correct	ok	not_mentioned	released	option_probability
Jev	imcs21	test	10263249	symptom_119	10263249	0.00224112	0.39726708293892443	not_mentioned	1.0	not_mentioned	correct	ok	not_mentioned	released	option_probability
Jev	imcs21	test	10263249	symptom_120	10263249	0.00224112	0.39726708293892443	not_mentioned	1.0	not_mentioned	correct	ok	not_mentioned	released	option_probability
Jev	imcs21	test	10263249	symptom_121	10263249	0.00224112	0.39726708293892443	not_mentioned	1.0	not_mentioned	correct	ok	not_mentioned	released	option_probability
Jev	imcs21	test	10263249	symptom_122	10263249	0.00224112	0.39726708293892443	not_mentioned	1.0	not_mentioned	correct	ok	not_mentioned	released	option_probability
Jev	imcs21	test	10263249	symptom_123	10263249	0.00224112	0.39726708293892443	not_mentioned	1.0	not_mentioned	correct	ok	not_mentioned	released	option_probability
Jev	imcs21	test	10263249	symptom_124	10263249	0.00224112	0.39726708293892443	not_mentioned	1.0	not_mentioned	correct	ok	not_mentioned	released	option_probability
Jev	imcs21	test	10263249	symptom_125	10263249	0.00224112	0.39726708293892443	not_mentioned	1.0	not_mentioned	correct	ok	not_mentioned	released	option_probability
Jev	imcs21	test	10263249	symptom_126	10263249	0.00224112	0.39726708293892443	not_mentioned	1.0	not_mentioned	correct	ok	not_mentioned	released	option_probability
Jev	imcs21	test	10263249	symptom_127	10263249	0.00224112	0.39726708293892443	not_mentioned	1.0	not_mentioned	correct	ok	not_mentioned	released	option_probability
Jev	imcs21	test	10263249	symptom_128	10263249	0.00224112	0.39726708293892443	not_mentioned	1.0	not_mentioned	correct	ok	not_mentioned	released	option_probability
Jev	imcs21	test	10263249	symptom_129	10263249	0.00224112	0.39726708293892443	not_mentioned	1.0	not_mentioned	correct	ok	not_mentioned	released	option_probability
Jev	imcs21	test	10263249	symptom_130	10263249	0.00224112	0.39726708293892443	not_mentioned	1.0	not_mentioned	correct	ok	not_mentioned	released	option_probability
Jev	imcs21	test	10263249	symptom_131	10263249	0.00224112	0.39726708293892443	not_mentioned	1.0	not_mentioned	correct	ok	not_mentioned	released	option_probability
Jev	imcs21	test	10263249	symptom_132	10263249	0.00224112	0.39726708293892443	not_mentioned	1.0	not_mentioned	correct	ok	not_mentioned	released	option_probability
Jev	imcs21	test	10263249	symptom_133	10263249	0.00224112	0.39726708293892443	not_mentioned	1.0	not_mentioned	correct	ok	not_mentioned	released	option_probability
Jev	imcs21	test	10263249	symptom_134	10263249	0.00224112	0.39726708293892443	not_mentioned	1.0	not_mentioned	correct	ok	not_mentioned	released	option_probability
Jev	imcs21	test	10263249	symptom_135	10263249	0.00224112	0.39726708293892443	not_mentioned	1.0	not_mentioned	correct	ok	not_mentioned	released	option_probability
Jev	imcs21	test	10263249	symptom_136	10263249	0.00224112	0.39726708293892443	not_mentioned	1.0	not_mentioned	correct	ok	not_mentioned	released	option_probability
Jev	imcs21	test	10263249	symptom_137	10263249	0.00224112	0.39726708293892443	not_mentioned	1.0	not_mentioned	correct	ok	not_mentioned	released	option_probability
Jev	imcs21	test	10263249	symptom_138	10263249	0.00224112	0.39726708293892443	not_mentioned	1.0	not_mentioned	correct	ok	not_mentioned	released	option_probability
Jev	imcs21	test	10263249	symptom_139	10263249	0.00224112	0.39726708293892443	not_mentioned	1.0	not_mentioned	correct	ok	not_mentioned	released	option_probability
Jev	imcs21	test	10263249	symptom_140	10263249	0.00224112	0.39726708293892443	not_mentioned	1.0	not_mentioned	correct	ok	not_mentioned	released	option_probability
Jev	imcs21	test	10263249	symptom_141	10263249	0.00224112	0.39726708293892443	not_mentioned	1.0	not_mentioned	correct	ok	not_mentioned	released	option_probability
Jev	imcs21	test	10263249	symptom_142	10263249	0.00224112	0.39726708293892443	not_mentioned	1.0	not_mentioned	correct	ok	not_mentioned	released	option_probability
Jev	imcs21	test	10263249	symptom_143	10263249	0.00224112	0.39726708293892443	not_mentioned	1.0	not_mentioned	correct	ok	not_mentioned	released	option_probability
Jev	imcs21	test	10263249	symptom_144	10263249	0.00224112	0.39726708293892443	not_mentioned	1.0	not_mentioned	correct	ok	not_mentioned	released	option_probability
Jev	imcs21	test	10263249	symptom_145	10263249	0.00224112	0.39726708293892443	not_mentioned	1.0	not_mentioned	correct	ok	not_mentioned	released	option_probability
Jev	imcs21	test	10263249	symptom_146	10263249	0.00224112	0.39726708293892443	not_mentioned	1.0	not_mentioned	correct	ok	not_mentioned	released	option_probability
Jev	imcs21	test	10263249	symptom_147	10263249	0.00224112	0.39726708293892443	not_mentioned	1.0	not_mentioned	correct	ok	not_mentioned	released	option_probability
Jev	imcs21	test	10263249	symptom_148	10263249	0.00224112	0.39726708293892443	not_mentioned	1.0	not_mentioned	correct	ok	not_mentioned	released	option_probability
Jev	imcs21	test	10263249	symptom_149	10263249	0.00224112	0.39726708293892443	not_mentioned	1.0	not_mentioned	correct	ok	not_mentioned	released	option_probability
Jev	imcs21	test	10263249	symptom_150	10263249	0.00224112	0.39726708293892443	not_mentioned	1.0	not_mentioned	correct	ok	not_mentioned	released	option_probability
Jev	imcs21	test	10263249	symptom_151	10263249	0.00224112	0.39726708293892443	not_mentioned	1.0	not_mentioned	correct	ok	not_mentioned	released	option_probability
Jev	imcs21	test	10263249	symptom_152	10263249	0.00224112	0.39726708293892443	not_mentioned	1.0	not_mentioned	correct	ok	not_mentioned	released	option_probability
Jev	imcs21	test	10263249	symptom_153	10263249	0.00224112	0.39726708293892443	not_mentioned	1.0	not_mentioned	correct	ok	not_mentioned	released	option_probability
Jev	imcs21	test	10263249	symptom_154	10263249	0.00224112	0.39726708293892443	not_mentioned	1.0	not_mentioned	correct	ok	not_mentioned	released	option_probability
Jev	imcs21	test	10263249	symptom_155	10263249	0.00224112	0.39726708293892443	not_mentioned	1.0	not_mentioned	correct	ok	not_mentioned	released	option_probability
Jev	imcs21	test	10263249	symptom_156	10263249	0.00224112	0.39726708293892443	not_mentioned	1.0	not_mentioned	correct	ok	not_mentioned	released	option_probability
Jev	imcs21	test	10263249	symptom_157	10263249	0.00224112	0.39726708293892443	not_mentioned	1.0	not_mentioned	correct	ok	not_mentioned	released	option_probability
Jev	imcs21	test	10263249	symptom_158	10263249	0.00224112	0.39726708293892443	not_mentioned	1.0	not_mentioned	correct	ok	not_mentioned	released	option_probability
Jev	imcs21	test	10263249	symptom_159	10263249	0.00224112	0.39726708293892443	not_mentioned	1.0	not_mentioned	correct	ok	not_mentioned	released	option_probability
Jev	imcs21	test	10263249	symptom_160	10263249	0.00224112	0.39726708293892443	not_mentioned	1.0	not_mentioned	correct	ok	not_mentioned	released	option_probability
Jev	imcs21	test	10263249	symptom_161	10263249	0.00224112	0.39726708293892443	not_mentioned	1.0	not_mentioned	correct	ok	not_mentioned	released	option_probability
Jev	imcs21	test	10263249	symptom_162	10263249	0.00224112	0.39726708293892443	not_mentioned	1.0	not_mentioned	correct	ok	not_mentioned	released	option_probability
Jev	imcs21	test	10263249	symptom_163	10263249	0.00224112	0.39726708293892443	not_mentioned	1.0	not_mentioned	correct	ok	not_mentioned	released	option_probability
Jev	imcs21	test	10263249	symptom_164	10263249	0.00224112	0.39726708293892443	not_mentioned	1.0	not_mentioned	correct	ok	not_mentioned	released	option_probability
Jev	imcs21	test	10263249	symptom_165	10263249	0.00224112	0.39726708293892443	not_mentioned	1.0	not_mentioned	correct	ok	not_mentioned	released	option_probability
Jev	imcs21	test	10263249	symptom_166	10263249	0.00224112	0.39726708293892443	not_mentioned	1.0	not_mentioned	correct	ok	not_mentioned	released	option_probability
Jev	imcs21	test	10263249	symptom_167	10263249	0.00224112	0.39726708293892443	not_mentioned	0.95	not_mentioned	correct	ok	not_mentioned	released	option_probability
Jev	imcs21	test	10263249	symptom_168	10263249	0.00224112	0.39726708293892443	not_mentioned	1.0	not_mentioned	correct	ok	not_mentioned	released	option_probability
Jev	imcs21	test	10263249	symptom_169	10263249	0.00224112	0.39726708293892443	not_mentioned	1.0	not_mentioned	correct	ok	not_mentioned	released	option_probability
Jev	imcs21	test	10263249	symptom_170	10263249	0.00224112	0.39726708293892443	not_mentioned	1.0	not_mentioned	correct	ok	not_mentioned	released	option_probability
Jev	imcs21	test	10263249	symptom_171	10263249	0.00224112	0.39726708293892443	not_mentioned	1.0	not_mentioned	correct	ok	not_mentioned	released	option_probability
Jev	imcs21	test	10263249	symptom_172	10263249	0.00224112	0.39726708293892443	not_mentioned	1.0	not_mentioned	correct	ok	not_mentioned	released	option_probability
Jev	imcs21	test	10263249	symptom_173	10263249	0.00224112	0.39726708293892443	not_mentioned	1.0	not_mentioned	correct	ok	not_mentioned	released	option_probability
Jev	imcs21	test	10263249	symptom_174	10263249	0.00224112	0.39726708293892443	not_mentioned	1.0	not_mentioned	correct	ok	not_mentioned	released	option_probability
Jev	imcs21	test	10263249	symptom_175	10263249	0.00224112	0.39726708293892443	not_mentioned	1.0	not_mentioned	correct	ok	not_mentioned	released	option_probability
Jev	imcs21	test	10263249	symptom_176	10263249	0.00224112	0.39726708293892443	not_mentioned	1.0	not_mentioned	correct	ok	not_mentioned	released	option_probability
Jev	imcs21	test	10263249	symptom_177	10263249	0.00224112	0.39726708293892443	not_mentioned	1.0	not_mentioned	correct	ok	not_mentioned	released	option_probability
Jev	imcs21	test	10263249	symptom_178	10263249	0.00224112	0.39726708293892443	not_mentioned	1.0	not_mentioned	correct	ok	not_mentioned	released	option_probability
Jev	imcs21	test	10263249	symptom_179	10263249	0.00224112	0.39726708293892443	not_mentioned	1.0	not_mentioned	correct	ok	not_mentioned	released	option_probability
Jev	imcs21	test	10263249	symptom_180	10263249	0.00224112	0.39726708293892443	not_mentioned	1.0	not_mentioned	correct	ok	not_mentioned	released	option_probability
Jev	imcs21	test	10263249	symptom_181	10263249	0.00224112	0.39726708293892443	not_mentioned	1.0	not_mentioned	correct	ok	not_mentioned	released	option_probability
Jev	imcs21	test	10263249	symptom_182	10263249	0.00224112	0.39726708293892443	not_mentioned	1.0	not_mentioned	correct	ok	not_mentioned	released	option_probability
Jev	imcs21	test	10263249	symptom_183	10263249	0.00224112	0.39726708293892443	not_mentioned	1.0	not_mentioned	correct	ok	not_mentioned	released	option_probability
Jev	imcs21	test	10263249	symptom_184	10263249	0.00224112	0.39726708293892443	not_mentioned	1.0	not_mentioned	correct	ok	not_mentioned	released	option_probability
Jev	imcs21	test	10263249	symptom_185	10263249	0.00224112	0.39726708293892443	not_mentioned	1.0	not_mentioned	correct	ok	not_mentioned	released	option_probability
Jev	imcs21	test	10263249	symptom_186	10263249	0.00224112	0.39726708293892443	not_mentioned	1.0	not_mentioned	correct	ok	not_mentioned	released	option_probability
Jev	imcs21	test	10263249	symptom_187	10263249	0.00224112	0.39726708293892443	not_mentioned	1.0	not_mentioned	correct	ok	not_mentioned	released	option_probability
Jev	imcs21	test	10263249	symptom_188	10263249	0.00224112	0.39726708293892443	not_mentioned	1.0	not_mentioned	correct	ok	not_mentioned	released	option_probability
Jev	imcs21	test	10263249	symptom_189	10263249	0.00224112	0.39726708293892443	not_mentioned	1.0	not_mentioned	correct	ok	not_mentioned	released	option_probability
Jev	imcs21	test	10263249	symptom_190	10263249	0.00224112	0.39726708293892443	not_mentioned	1.0	not_mentioned	correct	ok	not_mentioned	released	option_probability
Jev	imcs21	test	10263249	symptom_191	10263249	0.00224112	0.39726708293892443	not_mentioned	1.0	not_mentioned	correct	ok	not_mentioned	released	option_probability
Jev	imcs21	test	10263249	symptom_192	10263249	0.00224112	0.39726708293892443	not_mentioned	1.0	not_mentioned	correct	ok	not_mentioned	released	option_probability
Jev	imcs21	test	10263249	symptom_193	10263249	0.00224112	0.39726708293892443	not_mentioned	1.0	not_mentioned	correct	ok	not_mentioned	released	option_probability
Jev	imcs21	test	10263249	symptom_194	10263249	0.00224112	0.39726708293892443	not_mentioned	1.0	not_mentioned	correct	ok	not_mentioned	released	option_probability
Jev	imcs21	test	10263249	symptom_195	10263249	0.00224112	0.39726708293892443	not_mentioned	1.0	not_mentioned	correct	ok	not_mentioned	released	option_probability
Jev	imcs21	test	10263249	symptom_196	10263249	0.00224112	0.39726708293892443	not_mentioned	1.0	not_mentioned	correct	ok	not_mentioned	released	option_probability
Jev	imcs21	test	10263249	symptom_197	10263249	0.00224112	0.39726708293892443	not_mentioned	1.0	not_mentioned	correct	ok	not_mentioned	released	option_probability
Jev	imcs21	test	10263249	symptom_198	10263249	0.00224112	0.39726708293892443	not_mentioned	1.0	not_mentioned	correct	ok	not_mentioned	released	option_probability
Jev	imcs21	test	10263249	symptom_199	10263249	0.00224112	0.39726708293892443	not_mentioned	1.0	not_mentioned	correct	ok	not_mentioned	released	option_probability
Jev	imcs21	test	10263249	symptom_200	10263249	0.00224112	0.39726708293892443	not_mentioned	1.0	not_mentioned	correct	ok	not_mentioned	released	option_probability
Jev	imcs21	test	10263249	symptom_201	10263249	0.00224112	0.39726708293892443	not_mentioned	1.0	not_mentioned	correct	ok	not_mentioned	released	option_probability
Jev	imcs21	test	10263249	symptom_202	10263249	0.00224112	0.39726708293892443	not_mentioned	1.0	not_mentioned	correct	ok	not_mentioned	released	option_probability
Jev	imcs21	test	10263249	symptom_203	10263249	0.00224112	0.39726708293892443	not_mentioned	1.0	not_mentioned	correct	ok	not_mentioned	released	option_probability
Jev	imcs21	test	10263249	symptom_204	10263249	0.00224112	0.39726708293892443	not_mentioned	1.0	not_mentioned	correct	ok	not_mentioned	released	option_probability
Jev	imcs21	test	10263249	symptom_205	10263249	0.00224112	0.39726708293892443	not_mentioned	1.0	not_mentioned	correct	ok	not_mentioned	released	option_probability
Jev	imcs21	test	10263249	symptom_206	10263249	0.00224112	0.39726708293892443	not_mentioned	1.0	not_mentioned	correct	ok	not_mentioned	released	option_probability
Jev	imcs21	test	10263249	symptom_207	10263249	0.00224112	0.39726708293892443	not_mentioned	1.0	not_mentioned	correct	ok	not_mentioned	released	option_probability
Jev	imcs21	test	10263249	symptom_208	10263249	0.00224112	0.39726708293892443	not_mentioned	1.0	not_mentioned	correct	ok	not_mentioned	released	option_probability
Jev	imcs21	test	10263249	symptom_209	10263249	0.00224112	0.39726708293892443	not_mentioned	1.0	not_mentioned	correct	ok	not_mentioned	released	option_probability
Jev	imcs21	test	10263249	symptom_210	10263249	0.00224112	0.39726708293892443	not_mentioned	1.0	not_mentioned	correct	ok	not_mentioned	released	option_probability
Jev	imcs21	test	10263249	symptom_211	10263249	0.00224112	0.39726708293892443	not_mentioned	1.0	not_mentioned	correct	ok	not_mentioned	released	option_probability
Jev	imcs21	test	10263249	symptom_212	10263249	0.00224112	0.39726708293892443	not_mentioned	1.0	not_mentioned	correct	ok	not_mentioned	released	option_probability
Jev	imcs21	test	10263249	symptom_213	10263249	0.00224112	0.39726708293892443	not_mentioned	1.0	not_mentioned	correct	ok	not_mentioned	released	option_probability
Jev	imcs21	test	10263249	symptom_214	10263249	0.00224112	0.39726708293892443	not_mentioned	1.0	not_mentioned	correct	ok	not_mentioned	released	option_probability
Jev	imcs21	test	10263249	symptom_215	10263249	0.00224112	0.39726708293892443	not_mentioned	1.0	not_mentioned	correct	ok	not_mentioned	released	option_probability
Jev	imcs21	test	10263249	symptom_216	10263249	0.00224112	0.39726708293892443	not_mentioned	1.0	not_mentioned	correct	ok	not_mentioned	released	option_probability
Jev	imcs21	test	10263249	symptom_217	10263249	0.00224112	0.39726708293892443	not_mentioned	1.0	not_mentioned	correct	ok	not_mentioned	released	option_probability
Jev	imcs21	test	10263249	symptom_218	10263249	0.00224112	0.39726708293892443	not_mentioned	1.0	not_mentioned	correct	ok	not_mentioned	released	option_probability
Jev	imcs21	test	10263249	symptom_219	10263249	0.00224112	0.39726708293892443	not_mentioned	1.0	not_mentioned	correct	ok	not_mentioned	released	option_probability
Jev	imcs21	test	10263249	symptom_220	10263249	0.00224112	0.39726708293892443	not_mentioned	1.0	not_mentioned	correct	ok	not_mentioned	released	option_probability
Jev	imcs21	test	10263249	symptom_221	10263249	0.00224112	0.39726708293892443	not_mentioned	0.99	not_mentioned	correct	ok	not_mentioned	released	option_probability
Jev	imcs21	test	10263249	symptom_222	10263249	0.00224112	0.39726708293892443	not_mentioned	1.0	not_mentioned	correct	ok	not_mentioned	released	option_probability
Jev	imcs21	test	10263249	symptom_223	10263249	0.00224112	0.39726708293892443	not_mentioned	1.0	not_mentioned	correct	ok	not_mentioned	released	option_probability
Jev	imcs21	test	10263249	symptom_224	10263249	0.00224112	0.39726708293892443	positive	0.99	positive	correct	ok	positive	released	option_probability
Jev	imcs21	test	10263249	symptom_225	10263249	0.00224112	0.39726708293892443	not_mentioned	1.0	not_mentioned	correct	ok	not_mentioned	released	option_probability
Jev	imcs21	test	10263249	symptom_226	10263249	0.00224112	0.39726708293892443	not_mentioned	1.0	not_mentioned	correct	ok	not_mentioned	released	option_probability
Jev	imcs21	test	10263249	symptom_227	10263249	0.00224112	0.39726708293892443	not_mentioned	1.0	not_mentioned	correct	ok	not_mentioned	released	option_probability
Jev	imcs21	test	10263249	symptom_228	10263249	0.00224112	0.39726708293892443	not_mentioned	1.0	not_mentioned	correct	ok	not_mentioned	released	option_probability
Jev	imcs21	test	10263249	symptom_229	10263249	0.00224112	0.39726708293892443	not_mentioned	1.0	not_mentioned	correct	ok	not_mentioned	released	option_probability
Jev	imcs21	test	10263249	symptom_230	10263249	0.00224112	0.39726708293892443	not_mentioned	1.0	not_mentioned	correct	ok	not_mentioned	released	option_probability
Jev	imcs21	test	10263249	symptom_231	10263249	0.00224112	0.39726708293892443	not_mentioned	1.0	not_mentioned	correct	ok	not_mentioned	released	option_probability
Jev	imcs21	test	10263249	symptom_232	10263249	0.00224112	0.39726708293892443	not_mentioned	1.0	not_mentioned	correct	ok	not_mentioned	released	option_probability
Jev	imcs21	test	10263249	symptom_233	10263249	0.00224112	0.39726708293892443	not_mentioned	1.0	not_mentioned	correct	ok	not_mentioned	released	option_probability
Jev	imcs21	test	10263249	symptom_234	10263249	0.00224112	0.39726708293892443	not_mentioned	1.0	not_mentioned	correct	ok	not_mentioned	released	option_probability
Jev	imcs21	test	10263249	symptom_235	10263249	0.00224112	0.39726708293892443	not_mentioned	1.0	not_mentioned	correct	ok	not_mentioned	released	option_probability
Jev	imcs21	test	10263249	symptom_236	10263249	0.00224112	0.39726708293892443	not_mentioned	1.0	not_mentioned	correct	ok	not_mentioned	released	option_probability
Jev	imcs21	test	10263249	symptom_237	10263249	0.00224112	0.39726708293892443	not_mentioned	1.0	not_mentioned	correct	ok	not_mentioned	released	option_probability
Jev	imcs21	test	10263249	symptom_238	10263249	0.00224112	0.39726708293892443	not_mentioned	1.0	not_mentioned	correct	ok	not_mentioned	released	option_probability
Jev	imcs21	test	10263249	symptom_239	10263249	0.00224112	0.39726708293892443	not_mentioned	1.0	not_mentioned	correct	ok	not_mentioned	released	option_probability
Jev	imcs21	test	10263249	symptom_240	10263249	0.00224112	0.39726708293892443	not_mentioned	1.0	not_mentioned	correct	ok	not_mentioned	released	option_probability
Jev	imcs21	test	10263249	symptom_241	10263249	0.00224112	0.39726708293892443	not_mentioned	1.0	not_mentioned	correct	ok	not_mentioned	released	option_probability
Jev	imcs21	test	10263249	symptom_242	10263249	0.00224112	0.39726708293892443	not_mentioned	1.0	not_mentioned	correct	ok	not_mentioned	released	option_probability
Jev	imcs21	test	10263249	symptom_243	10263249	0.00224112	0.39726708293892443	not_mentioned	1.0	not_mentioned	correct	ok	not_mentioned	released	option_probability
Jev	imcs21	test	10263249	symptom_244	10263249	0.00224112	0.39726708293892443	not_mentioned	1.0	not_mentioned	correct	ok	not_mentioned	released	option_probability
Jev	imcs21	test	10263249	symptom_245	10263249	0.00224112	0.39726708293892443	not_mentioned	1.0	not_mentioned	correct	ok	not_mentioned	released	option_probability
Jev	imcs21	test	10263249	symptom_246	10263249	0.00224112	0.39726708293892443	not_mentioned	1.0	not_mentioned	correct	ok	not_mentioned	released	option_probability
Jev	imcs21	test	10263249	symptom_247	10263249	0.00224112	0.39726708293892443	not_mentioned	1.0	not_mentioned	correct	ok	not_mentioned	released	option_probability
Jev	imcs21	test	10263249	symptom_248	10263249	0.00224112	0.39726708293892443	not_mentioned	1.0	not_mentioned	correct	ok	not_mentioned	released	option_probability
Jev	imcs21	test	10263249	symptom_249	10263249	0.00224112	0.39726708293892443	not_mentioned	1.0	not_mentioned	correct	ok	not_mentioned	released	option_probability
Jev	imcs21	test	10263249	symptom_250	10263249	0.00224112	0.39726708293892443	not_mentioned	1.0	not_mentioned	correct	ok	not_mentioned	released	option_probability
Jev	imcs21	test	10263249	symptom_251	10263249	0.00224112	0.39726708293892443	not_mentioned	1.0	not_mentioned	correct	ok	not_mentioned	released	option_probability
Jev	imcs21	test	10263249	symptom_252	10263249	0.00224112	0.39726708293892443	not_mentioned	1.0	not_mentioned	correct	ok	not_mentioned	released	option_probability
Jev	imcs21	test	10263249	symptom_253	10263249	0.00224112	0.39726708293892443	not_mentioned	1.0	not_mentioned	correct	ok	not_mentioned	released	option_probability
Jev	imcs21	test	10263249	symptom_254	10263249	0.00224112	0.39726708293892443	not_mentioned	1.0	not_mentioned	correct	ok	not_mentioned	released	option_probability
Jev	imcs21	test	10263249	symptom_255	10263249	0.00224112	0.39726708293892443	not_mentioned	1.0	not_mentioned	correct	ok	not_mentioned	released	option_probability
Jev	imcs21	test	10263249	symptom_256	10263249	0.00224112	0.39726708293892443	not_mentioned	1.0	not_mentioned	correct	ok	not_mentioned	released	option_probability
Jev	imcs21	test	10263249	symptom_257	10263249	0.00224112	0.39726708293892443	not_mentioned	1.0	not_mentioned	correct	ok	not_mentioned	released	option_probability
Jev	imcs21	test	10263249	symptom_258	10263249	0.00224112	0.39726708293892443	not_mentioned	1.0	not_mentioned	correct	ok	not_mentioned	released	option_probability
Jev	imcs21	test	10263249	symptom_259	10263249	0.00224112	0.39726708293892443	not_mentioned	1.0	not_mentioned	correct	ok	not_mentioned	released	option_probability
Jev	imcs21	test	10263249	symptom_260	10263249	0.00224112	0.39726708293892443	not_mentioned	1.0	not_mentioned	correct	ok	not_mentioned	released	option_probability
Jev	imcs21	test	10263249	symptom_261	10263249	0.00224112	0.39726708293892443	not_mentioned	1.0	not_mentioned	correct	ok	not_mentioned	released	option_probability
Jev	imcs21	test	10263249	symptom_262	10263249	0.00224112	0.39726708293892443	not_mentioned	1.0	not_mentioned	correct	ok	not_mentioned	released	option_probability
Jev	imcs21	test	10263249	symptom_263	10263249	0.00224112	0.39726708293892443	not_mentioned	1.0	not_mentioned	correct	ok	not_mentioned	released	option_probability
Jev	imcs21	test	10263249	symptom_264	10263249	0.00224112	0.39726708293892443	not_mentioned	1.0	not_mentioned	correct	ok	not_mentioned	released	option_probability
Jev	imcs21	test	10263249	symptom_265	10263249	0.00224112	0.39726708293892443	not_mentioned	1.0	not_mentioned	correct	ok	not_mentioned	released	option_probability
Jev	imcs21	test	10263249	symptom_266	10263249	0.00224112	0.39726708293892443	not_mentioned	1.0	not_mentioned	correct	ok	not_mentioned	released	option_probability
Jev	imcs21	test	10263249	symptom_267	10263249	0.00224112	0.39726708293892443	not_mentioned	1.0	not_mentioned	correct	ok	not_mentioned	released	option_probability
Jev	imcs21	test	10263249	symptom_268	10263249	0.00224112	0.39726708293892443	not_mentioned	1.0	not_mentioned	correct	ok	not_mentioned	released	option_probability
Jev	imcs21	test	10263249	symptom_269	10263249	0.00224112	0.39726708293892443	not_mentioned	1.0	not_mentioned	correct	ok	not_mentioned	released	option_probability
Jev	imcs21	test	10263249	symptom_270	10263249	0.00224112	0.39726708293892443	not_mentioned	1.0	not_mentioned	correct	ok	not_mentioned	released	option_probability
Jev	imcs21	test	10263249	symptom_271	10263249	0.00224112	0.39726708293892443	not_mentioned	1.0	not_mentioned	correct	ok	not_mentioned	released	option_probability
Jev	imcs21	test	10263249	symptom_272	10263249	0.00224112	0.39726708293892443	not_mentioned	1.0	not_mentioned	correct	ok	not_mentioned	released	option_probability
Jev	imcs21	test	10263249	symptom_273	10263249	0.00224112	0.39726708293892443	not_mentioned	1.0	not_mentioned	correct	ok	not_mentioned	released	option_probability
Jev	imcs21	test	10263249	symptom_274	10263249	0.00224112	0.39726708293892443	not_mentioned	1.0	not_mentioned	correct	ok	not_mentioned	released	option_probability
Jev	imcs21	test	10263249	symptom_275	10263249	0.00224112	0.39726708293892443	not_mentioned	1.0	not_mentioned	correct	ok	not_mentioned	released	option_probability
Jev	imcs21	test	10263249	symptom_276	10263249	0.00224112	0.39726708293892443	not_mentioned	1.0	not_mentioned	correct	ok	not_mentioned	released	option_probability
Jev	imcs21	test	10263249	symptom_277	10263249	0.00224112	0.39726708293892443	not_mentioned	1.0	not_mentioned	correct	ok	not_mentioned	released	option_probability
Jev	imcs21	test	10263249	symptom_278	10263249	0.00224112	0.39726708293892443	not_mentioned	1.0	not_mentioned	correct	ok	not_mentioned	released	option_probability
Jev	imcs21	test	10263249	symptom_279	10263249	0.00224112	0.39726708293892443	not_mentioned	1.0	not_mentioned	correct	ok	not_mentioned	released	option_probability
Jev	imcs21	test	10263249	symptom_280	10263249	0.00224112	0.39726708293892443	not_mentioned	1.0	not_mentioned	correct	ok	not_mentioned	released	option_probability
Jev	imcs21	test	10263249	symptom_281	10263249	0.00224112	0.39726708293892443	not_mentioned	1.0	not_mentioned	correct	ok	not_mentioned	released	option_probability
Jev	imcs21	test	10263249	symptom_282	10263249	0.00224112	0.39726708293892443	not_mentioned	1.0	not_mentioned	correct	ok	not_mentioned	released	option_probability
Jev	imcs21	test	10263249	symptom_283	10263249	0.00224112	0.39726708293892443	not_mentioned	1.0	not_mentioned	correct	ok	not_mentioned	released	option_probability
Jev	imcs21	test	10263249	symptom_284	10263249	0.00224112	0.39726708293892443	not_mentioned	1.0	not_mentioned	correct	ok	not_mentioned	released	option_probability
Jev	imcs21	test	10263249	symptom_285	10263249	0.00224112	0.39726708293892443	not_mentioned	1.0	not_mentioned	correct	ok	not_mentioned	released	option_probability
Jev	imcs21	test	10263249	symptom_286	10263249	0.00224112	0.39726708293892443	not_mentioned	1.0	not_mentioned	correct	ok	not_mentioned	released	option_probability
Jev	imcs21	test	10263249	symptom_287	10263249	0.00224112	0.39726708293892443	not_mentioned	1.0	not_mentioned	correct	ok	not_mentioned	released	option_probability
Jev	imcs21	test	10263249	symptom_288	10263249	0.00224112	0.39726708293892443	not_mentioned	1.0	not_mentioned	correct	ok	not_mentioned	released	option_probability
Jev	imcs21	test	10263249	symptom_289	10263249	0.00224112	0.39726708293892443	not_mentioned	1.0	not_mentioned	correct	ok	not_mentioned	released	option_probability
Jev	imcs21	test	10263249	symptom_290	10263249	0.00224112	0.39726708293892443	not_mentioned	1.0	not_mentioned	correct	ok	not_mentioned	released	option_probability
Jev	imcs21	test	10263249	symptom_291	10263249	0.00224112	0.39726708293892443	not_mentioned	1.0	not_mentioned	correct	ok	not_mentioned	released	option_probability
Jev	imcs21	test	10263249	symptom_292	10263249	0.00224112	0.39726708293892443	not_mentioned	1.0	not_mentioned	correct	ok	not_mentioned	released	option_probability
Jev	imcs21	test	10263249	symptom_293	10263249	0.00224112	0.39726708293892443	not_mentioned	1.0	not_mentioned	correct	ok	not_mentioned	released	option_probability
Jev	imcs21	test	10263249	symptom_294	10263249	0.00224112	0.39726708293892443	not_mentioned	1.0	not_mentioned	correct	ok	not_mentioned	released	option_probability
Jev	imcs21	test	10263249	symptom_295	10263249	0.00224112	0.39726708293892443	not_mentioned	1.0	not_mentioned	correct	ok	not_mentioned	released	option_probability
Jev	imcs21	test	10263249	symptom_296	10263249	0.00224112	0.39726708293892443	not_mentioned	1.0	not_mentioned	correct	ok	not_mentioned	released	option_probability
Jev	imcs21	test	10263249	symptom_297	10263249	0.00224112	0.39726708293892443	not_mentioned	1.0	not_mentioned	correct	ok	not_mentioned	released	option_probability
Jev	imcs21	test	10263249	symptom_298	10263249	0.00224112	0.39726708293892443	not_mentioned	1.0	not_mentioned	correct	ok	not_mentioned	released	option_probability
Jev	imcs21	test	10263249	symptom_299	10263249	0.00224112	0.39726708293892443	not_mentioned	1.0	not_mentioned	correct	ok	not_mentioned	released	option_probability
Jev	imcs21	test	10263249	symptom_300	10263249	0.00224112	0.39726708293892443	not_mentioned	1.0	not_mentioned	correct	ok	not_mentioned	released	option_probability
Jev	imcs21	test	10263249	symptom_301	10263249	0.00224112	0.39726708293892443	not_mentioned	1.0	not_mentioned	correct	ok	not_mentioned	released	option_probability
Jev	imcs21	test	10263249	symptom_302	10263249	0.00224112	0.39726708293892443	not_mentioned	1.0	not_mentioned	correct	ok	not_mentioned	released	option_probability
Jev	imcs21	test	10263249	symptom_303	10263249	0.00224112	0.39726708293892443	not_mentioned	1.0	not_mentioned	correct	ok	not_mentioned	released	option_probability
Jev	imcs21	test	10263249	symptom_304	10263249	0.00224112	0.39726708293892443	not_mentioned	1.0	not_mentioned	correct	ok	not_mentioned	released	option_probability
Jev	imcs21	test	10263249	symptom_305	10263249	0.00224112	0.39726708293892443	not_mentioned	1.0	not_mentioned	correct	ok	not_mentioned	released	option_probability
Jev	imcs21	test	10263249	symptom_306	10263249	0.00224112	0.39726708293892443	not_mentioned	1.0	not_mentioned	correct	ok	not_mentioned	released	option_probability
Jev	imcs21	test	10263249	symptom_307	10263249	0.00224112	0.39726708293892443	not_mentioned	1.0	not_mentioned	correct	ok	not_mentioned	released	option_probability
Jev	imcs21	test	10263249	symptom_308	10263249	0.00224112	0.39726708293892443	not_mentioned	1.0	not_mentioned	correct	ok	not_mentioned	released	option_probability
Jev	imcs21	test	10263249	symptom_309	10263249	0.00224112	0.39726708293892443	not_mentioned	1.0	not_mentioned	correct	ok	not_mentioned	released	option_probability
Jev	imcs21	test	10263249	symptom_310	10263249	0.00224112	0.39726708293892443	not_mentioned	1.0	not_mentioned	correct	ok	not_mentioned	released	option_probability
Jev	imcs21	test	10263249	symptom_311	10263249	0.00224112	0.39726708293892443	not_mentioned	1.0	not_mentioned	correct	ok	not_mentioned	released	option_probability
Jev	imcs21	test	10263249	symptom_312	10263249	0.00224112	0.39726708293892443	not_mentioned	1.0	not_mentioned	correct	ok	not_mentioned	released	option_probability
Jev	imcs21	test	10263249	symptom_313	10263249	0.00224112	0.39726708293892443	not_mentioned	1.0	not_mentioned	correct	ok	not_mentioned	released	option_probability
Jev	imcs21	test	10263249	symptom_314	10263249	0.00224112	0.39726708293892443	not_mentioned	1.0	not_mentioned	correct	ok	not_mentioned	released	option_probability
Jev	imcs21	test	10263249	symptom_315	10263249	0.00224112	0.39726708293892443	not_mentioned	1.0	not_mentioned	correct	ok	not_mentioned	released	option_probability
Jev	imcs21	test	10263249	symptom_316	10263249	0.00224112	0.39726708293892443	not_mentioned	1.0	not_mentioned	correct	ok	not_mentioned	released	option_probability
Jev	imcs21	test	10263249	symptom_317	10263249	0.00224112	0.39726708293892443	not_mentioned	1.0	not_mentioned	correct	ok	not_mentioned	released	option_probability
Jev	imcs21	test	10263249	symptom_318	10263249	0.00224112	0.39726708293892443	not_mentioned	1.0	not_mentioned	correct	ok	not_mentioned	released	option_probability
Jev	imcs21	test	10263249	symptom_319	10263249	0.00224112	0.39726708293892443	not_mentioned	1.0	not_mentioned	correct	ok	not_mentioned	released	option_probability
Jev	imcs21	test	10263249	symptom_320	10263249	0.00224112	0.39726708293892443	not_mentioned	1.0	not_mentioned	correct	ok	not_mentioned	released	option_probability
Jev	imcs21	test	10263249	symptom_321	10263249	0.00224112	0.39726708293892443	not_mentioned	1.0	not_mentioned	correct	ok	not_mentioned	released	option_probability
Jev	imcs21	test	10263249	symptom_322	10263249	0.00224112	0.39726708293892443	not_mentioned	1.0	not_mentioned	correct	ok	not_mentioned	released	option_probability
Jev	imcs21	test	10263249	symptom_323	10263249	0.00224112	0.39726708293892443	not_mentioned	1.0	not_mentioned	correct	ok	not_mentioned	released	option_probability
Jev	imcs21	test	10263249	symptom_324	10263249	0.00224112	0.39726708293892443	not_mentioned	1.0	not_mentioned	correct	ok	not_mentioned	released	option_probability
Jev	imcs21	test	10263249	symptom_325	10263249	0.00224112	0.39726708293892443	not_mentioned	1.0	not_mentioned	correct	ok	not_mentioned	released	option_probability
Jev	imcs21	test	10263249	symptom_326	10263249	0.00224112	0.39726708293892443	not_mentioned	1.0	not_mentioned	correct	ok	not_mentioned	released	option_probability
Jev	imcs21	test	10263249	symptom_327	10263249	0.00224112	0.39726708293892443	not_mentioned	1.0	not_mentioned	correct	ok	not_mentioned	released	option_probability
Jev	imcs21	test	10263249	symptom_328	10263249	0.00224112	0.39726708293892443	not_mentioned	1.0	not_mentioned	correct	ok	not_mentioned	released	option_probability
Jev	imcs21	test	10263249	symptom_329	10263249	0.00224112	0.39726708293892443	not_mentioned	1.0	not_mentioned	correct	ok	not_mentioned	released	option_probability
Jev	imcs21	test	10263249	symptom_330	10263249	0.00224112	0.39726708293892443	not_mentioned	1.0	not_mentioned	correct	ok	not_mentioned	released	option_probability
Jev	imcs21	test	10264141	symptom_000	10264141	0.0022422120000000004	2.475079874973744	positive	1.0	positive	correct	ok	positive	released	option_probability
Jev	imcs21	test	10264141	symptom_001	10264141	0.0022422120000000004	2.475079874973744	negative	0.91	negative	correct	ok	negative	released	option_probability
Jev	imcs21	test	10264141	symptom_002	10264141	0.0022422120000000004	2.475079874973744	positive	0.7	positive	correct	ok	positive	released	option_probability
Jev	imcs21	test	10264141	symptom_003	10264141	0.0022422120000000004	2.475079874973744	negative	0.92	negative	correct	ok	negative	released	option_probability
Jev	imcs21	test	10264141	symptom_004	10264141	0.0022422120000000004	2.475079874973744	positive	0.53	negative	incorrect	ok	negative	released	option_probability
Jev	imcs21	test	10264141	symptom_005	10264141	0.0022422120000000004	2.475079874973744	not_mentioned	1.0	not_mentioned	correct	ok	not_mentioned	released	option_probability
Jev	imcs21	test	10264141	symptom_006	10264141	0.0022422120000000004	2.475079874973744	not_mentioned	1.0	not_mentioned	correct	ok	not_mentioned	released	option_probability
Jev	imcs21	test	10264141	symptom_007	10264141	0.0022422120000000004	2.475079874973744	not_mentioned	0.75	not_mentioned	correct	ok	not_mentioned	released	option_probability
Jev	imcs21	test	10264141	symptom_008	10264141	0.0022422120000000004	2.475079874973744	positive	0.99	positive	correct	ok	positive	released	option_probability
Jev	imcs21	test	10264141	symptom_009	10264141	0.0022422120000000004	2.475079874973744	not_mentioned	0.63	not_mentioned	correct	ok	not_mentioned	released	option_probability
Jev	imcs21	test	10264141	symptom_010	10264141	0.0022422120000000004	2.475079874973744	not_mentioned	0.99	not_mentioned	correct	ok	not_mentioned	released	option_probability
Jev	imcs21	test	10264141	symptom_011	10264141	0.0022422120000000004	2.475079874973744	uncertain	0.94	uncertain	correct	ok	uncertain	released	option_probability
Jev	imcs21	test	10264141	symptom_012	10264141	0.0022422120000000004	2.475079874973744	not_mentioned	1.0	not_mentioned	correct	ok	not_mentioned	released	option_probability
Jev	imcs21	test	10264141	symptom_013	10264141	0.0022422120000000004	2.475079874973744	not_mentioned	0.86	not_mentioned	correct	ok	not_mentioned	released	option_probability
Jev	imcs21	test	10264141	symptom_014	10264141	0.0022422120000000004	2.475079874973744	not_mentioned	1.0	not_mentioned	correct	ok	not_mentioned	released	option_probability
Jev	imcs21	test	10264141	symptom_015	10264141	0.0022422120000000004	2.475079874973744	not_mentioned	0.83	not_mentioned	correct	ok	not_mentioned	released	option_probability
Jev	imcs21	test	10264141	symptom_016	10264141	0.0022422120000000004	2.475079874973744	not_mentioned	1.0	not_mentioned	correct	ok	not_mentioned	released	option_probability
Jev	imcs21	test	10264141	symptom_017	10264141	0.0022422120000000004	2.475079874973744	not_mentioned	0.99	not_mentioned	correct	ok	not_mentioned	released	option_probability
Jev	imcs21	test	10264141	symptom_018	10264141	0.0022422120000000004	2.475079874973744	not_mentioned	1.0	not_mentioned	correct	ok	not_mentioned	released	option_probability
Jev	imcs21	test	10264141	symptom_019	10264141	0.0022422120000000004	2.475079874973744	not_mentioned	1.0	not_mentioned	correct	ok	not_mentioned	released	option_probability
Jev	imcs21	test	10264141	symptom_020	10264141	0.0022422120000000004	2.475079874973744	not_mentioned	0.97	not_mentioned	correct	ok	not_mentioned	released	option_probability
Jev	imcs21	test	10264141	symptom_021	10264141	0.0022422120000000004	2.475079874973744	not_mentioned	0.9	not_mentioned	correct	ok	not_mentioned	released	option_probability
Jev	imcs21	test	10264141	symptom_022	10264141	0.0022422120000000004	2.475079874973744	not_mentioned	0.97	not_mentioned	correct	ok	not_mentioned	released	option_probability
Jev	imcs21	test	10264141	symptom_023	10264141	0.0022422120000000004	2.475079874973744	not_mentioned	1.0	not_mentioned	correct	ok	not_mentioned	released	option_probability
Jev	imcs21	test	10264141	symptom_024	10264141	0.0022422120000000004	2.475079874973744	not_mentioned	0.67	negative	incorrect	ok	negative	released	option_probability
Jev	imcs21	test	10264141	symptom_025	10264141	0.0022422120000000004	2.475079874973744	not_mentioned	1.0	not_mentioned	correct	ok	not_mentioned	released	option_probability
Jev	imcs21	test	10264141	symptom_026	10264141	0.0022422120000000004	2.475079874973744	not_mentioned	0.97	not_mentioned	correct	ok	not_mentioned	released	option_probability
Jev	imcs21	test	10264141	symptom_027	10264141	0.0022422120000000004	2.475079874973744	not_mentioned	1.0	not_mentioned	correct	ok	not_mentioned	released	option_probability
Jev	imcs21	test	10264141	symptom_028	10264141	0.0022422120000000004	2.475079874973744	not_mentioned	1.0	not_mentioned	correct	ok	not_mentioned	released	option_probability
Jev	imcs21	test	10264141	symptom_029	10264141	0.0022422120000000004	2.475079874973744	not_mentioned	1.0	not_mentioned	correct	ok	not_mentioned	released	option_probability
Jev	imcs21	test	10264141	symptom_030	10264141	0.0022422120000000004	2.475079874973744	not_mentioned	1.0	not_mentioned	correct	ok	not_mentioned	released	option_probability
Jev	imcs21	test	10264141	symptom_031	10264141	0.0022422120000000004	2.475079874973744	not_mentioned	1.0	not_mentioned	correct	ok	not_mentioned	released	option_probability
Jev	imcs21	test	10264141	symptom_032	10264141	0.0022422120000000004	2.475079874973744	not_mentioned	0.96	not_mentioned	correct	ok	not_mentioned	released	option_probability
Jev	imcs21	test	10264141	symptom_033	10264141	0.0022422120000000004	2.475079874973744	not_mentioned	1.0	not_mentioned	correct	ok	not_mentioned	released	option_probability
Jev	imcs21	test	10264141	symptom_034	10264141	0.0022422120000000004	2.475079874973744	not_mentioned	0.96	not_mentioned	correct	ok	not_mentioned	released	option_probability
Jev	imcs21	test	10264141	symptom_035	10264141	0.0022422120000000004	2.475079874973744	not_mentioned	0.98	not_mentioned	correct	ok	not_mentioned	released	option_probability
Jev	imcs21	test	10264141	symptom_036	10264141	0.0022422120000000004	2.475079874973744	not_mentioned	0.83	not_mentioned	correct	ok	not_mentioned	released	option_probability
Jev	imcs21	test	10264141	symptom_037	10264141	0.0022422120000000004	2.475079874973744	not_mentioned	1.0	not_mentioned	correct	ok	not_mentioned	released	option_probability
Jev	imcs21	test	10264141	symptom_038	10264141	0.0022422120000000004	2.475079874973744	uncertain	0.78	not_mentioned	incorrect	ok	not_mentioned	released	option_probability
Jev	imcs21	test	10264141	symptom_039	10264141	0.0022422120000000004	2.475079874973744	not_mentioned	1.0	not_mentioned	correct	ok	not_mentioned	released	option_probability
Jev	imcs21	test	10264141	symptom_040	10264141	0.0022422120000000004	2.475079874973744	not_mentioned	1.0	not_mentioned	correct	ok	not_mentioned	released	option_probability
Jev	imcs21	test	10264141	symptom_041	10264141	0.0022422120000000004	2.475079874973744	not_mentioned	1.0	not_mentioned	correct	ok	not_mentioned	released	option_probability
Jev	imcs21	test	10264141	symptom_042	10264141	0.0022422120000000004	2.475079874973744	not_mentioned	0.5700000000000001	not_mentioned	correct	ok	not_mentioned	released	option_probability
Jev	imcs21	test	10264141	symptom_043	10264141	0.0022422120000000004	2.475079874973744	not_mentioned	1.0	not_mentioned	correct	ok	not_mentioned	released	option_probability
Jev	imcs21	test	10264141	symptom_044	10264141	0.0022422120000000004	2.475079874973744	not_mentioned	0.99	not_mentioned	correct	ok	not_mentioned	released	option_probability
Jev	imcs21	test	10264141	symptom_045	10264141	0.0022422120000000004	2.475079874973744	not_mentioned	1.0	not_mentioned	correct	ok	not_mentioned	released	option_probability
Jev	imcs21	test	10264141	symptom_046	10264141	0.0022422120000000004	2.475079874973744	not_mentioned	0.88	not_mentioned	correct	ok	not_mentioned	released	option_probability
Jev	imcs21	test	10264141	symptom_047	10264141	0.0022422120000000004	2.475079874973744	not_mentioned	1.0	not_mentioned	correct	ok	not_mentioned	released	option_probability
Jev	imcs21	test	10264141	symptom_048	10264141	0.0022422120000000004	2.475079874973744	not_mentioned	1.0	not_mentioned	correct	ok	not_mentioned	released	option_probability
Jev	imcs21	test	10264141	symptom_049	10264141	0.0022422120000000004	2.475079874973744	not_mentioned	1.0	not_mentioned	correct	ok	not_mentioned	released	option_probability
Jev	imcs21	test	10264141	symptom_050	10264141	0.0022422120000000004	2.475079874973744	not_mentioned	1.0	not_mentioned	correct	ok	not_mentioned	released	option_probability
Jev	imcs21	test	10264141	symptom_051	10264141	0.0022422120000000004	2.475079874973744	not_mentioned	1.0	not_mentioned	correct	ok	not_mentioned	released	option_probability
Jev	imcs21	test	10264141	symptom_052	10264141	0.0022422120000000004	2.475079874973744	not_mentioned	1.0	not_mentioned	correct	ok	not_mentioned	released	option_probability
Jev	imcs21	test	10264141	symptom_053	10264141	0.0022422120000000004	2.475079874973744	not_mentioned	1.0	not_mentioned	correct	ok	not_mentioned	released	option_probability
Jev	imcs21	test	10264141	symptom_054	10264141	0.0022422120000000004	2.475079874973744	not_mentioned	1.0	not_mentioned	correct	ok	not_mentioned	released	option_probability
Jev	imcs21	test	10264141	symptom_055	10264141	0.0022422120000000004	2.475079874973744	not_mentioned	1.0	not_mentioned	correct	ok	not_mentioned	released	option_probability
Jev	imcs21	test	10264141	symptom_056	10264141	0.0022422120000000004	2.475079874973744	not_mentioned	1.0	not_mentioned	correct	ok	not_mentioned	released	option_probability
Jev	imcs21	test	10264141	symptom_057	10264141	0.0022422120000000004	2.475079874973744	not_mentioned	1.0	not_mentioned	correct	ok	not_mentioned	released	option_probability
Jev	imcs21	test	10264141	symptom_058	10264141	0.0022422120000000004	2.475079874973744	not_mentioned	1.0	not_mentioned	correct	ok	not_mentioned	released	option_probability
Jev	imcs21	test	10264141	symptom_059	10264141	0.0022422120000000004	2.475079874973744	not_mentioned	1.0	not_mentioned	correct	ok	not_mentioned	released	option_probability
Jev	imcs21	test	10264141	symptom_060	10264141	0.0022422120000000004	2.475079874973744	not_mentioned	1.0	not_mentioned	correct	ok	not_mentioned	released	option_probability
Jev	imcs21	test	10264141	symptom_061	10264141	0.0022422120000000004	2.475079874973744	not_mentioned	1.0	not_mentioned	correct	ok	not_mentioned	released	option_probability
Jev	imcs21	test	10264141	symptom_062	10264141	0.0022422120000000004	2.475079874973744	not_mentioned	1.0	not_mentioned	correct	ok	not_mentioned	released	option_probability
Jev	imcs21	test	10264141	symptom_063	10264141	0.0022422120000000004	2.475079874973744	not_mentioned	0.99	not_mentioned	correct	ok	not_mentioned	released	option_probability
Jev	imcs21	test	10264141	symptom_064	10264141	0.0022422120000000004	2.475079874973744	not_mentioned	1.0	not_mentioned	correct	ok	not_mentioned	released	option_probability
Jev	imcs21	test	10264141	symptom_065	10264141	0.0022422120000000004	2.475079874973744	not_mentioned	1.0	not_mentioned	correct	ok	not_mentioned	released	option_probability
Jev	imcs21	test	10264141	symptom_066	10264141	0.0022422120000000004	2.475079874973744	not_mentioned	1.0	not_mentioned	correct	ok	not_mentioned	released	option_probability
Jev	imcs21	test	10264141	symptom_067	10264141	0.0022422120000000004	2.475079874973744	not_mentioned	1.0	not_mentioned	correct	ok	not_mentioned	released	option_probability
Jev	imcs21	test	10264141	symptom_068	10264141	0.0022422120000000004	2.475079874973744	not_mentioned	0.98	not_mentioned	correct	ok	not_mentioned	released	option_probability
Jev	imcs21	test	10264141	symptom_069	10264141	0.0022422120000000004	2.475079874973744	not_mentioned	1.0	not_mentioned	correct	ok	not_mentioned	released	option_probability
Jev	imcs21	test	10264141	symptom_070	10264141	0.0022422120000000004	2.475079874973744	not_mentioned	1.0	not_mentioned	correct	ok	not_mentioned	released	option_probability
Jev	imcs21	test	10264141	symptom_071	10264141	0.0022422120000000004	2.475079874973744	not_mentioned	1.0	not_mentioned	correct	ok	not_mentioned	released	option_probability
Jev	imcs21	test	10264141	symptom_072	10264141	0.0022422120000000004	2.475079874973744	not_mentioned	1.0	not_mentioned	correct	ok	not_mentioned	released	option_probability
Jev	imcs21	test	10264141	symptom_073	10264141	0.0022422120000000004	2.475079874973744	not_mentioned	1.0	not_mentioned	correct	ok	not_mentioned	released	option_probability
Jev	imcs21	test	10264141	symptom_074	10264141	0.0022422120000000004	2.475079874973744	not_mentioned	1.0	not_mentioned	correct	ok	not_mentioned	released	option_probability
Jev	imcs21	test	10264141	symptom_075	10264141	0.0022422120000000004	2.475079874973744	not_mentioned	1.0	not_mentioned	correct	ok	not_mentioned	released	option_probability
Jev	imcs21	test	10264141	symptom_076	10264141	0.0022422120000000004	2.475079874973744	not_mentioned	1.0	not_mentioned	correct	ok	not_mentioned	released	option_probability
Jev	imcs21	test	10264141	symptom_077	10264141	0.0022422120000000004	2.475079874973744	not_mentioned	1.0	not_mentioned	correct	ok	not_mentioned	released	option_probability
Jev	imcs21	test	10264141	symptom_078	10264141	0.0022422120000000004	2.475079874973744	negative	0.66	not_mentioned	incorrect	ok	not_mentioned	released	option_probability
Jev	imcs21	test	10264141	symptom_079	10264141	0.0022422120000000004	2.475079874973744	not_mentioned	1.0	not_mentioned	correct	ok	not_mentioned	released	option_probability
Jev	imcs21	test	10264141	symptom_080	10264141	0.0022422120000000004	2.475079874973744	not_mentioned	1.0	not_mentioned	correct	ok	not_mentioned	released	option_probability
Jev	imcs21	test	10264141	symptom_081	10264141	0.0022422120000000004	2.475079874973744	not_mentioned	1.0	not_mentioned	correct	ok	not_mentioned	released	option_probability
Jev	imcs21	test	10264141	symptom_082	10264141	0.0022422120000000004	2.475079874973744	not_mentioned	1.0	not_mentioned	correct	ok	not_mentioned	released	option_probability
Jev	imcs21	test	10264141	symptom_083	10264141	0.0022422120000000004	2.475079874973744	not_mentioned	0.99	not_mentioned	correct	ok	not_mentioned	released	option_probability
Jev	imcs21	test	10264141	symptom_084	10264141	0.0022422120000000004	2.475079874973744	not_mentioned	0.99	not_mentioned	correct	ok	not_mentioned	released	option_probability
Jev	imcs21	test	10264141	symptom_085	10264141	0.0022422120000000004	2.475079874973744	not_mentioned	1.0	not_mentioned	correct	ok	not_mentioned	released	option_probability
Jev	imcs21	test	10264141	symptom_086	10264141	0.0022422120000000004	2.475079874973744	not_mentioned	0.97	not_mentioned	correct	ok	not_mentioned	released	option_probability
Jev	imcs21	test	10264141	symptom_087	10264141	0.0022422120000000004	2.475079874973744	not_mentioned	1.0	not_mentioned	correct	ok	not_mentioned	released	option_probability
Jev	imcs21	test	10264141	symptom_088	10264141	0.0022422120000000004	2.475079874973744	not_mentioned	1.0	not_mentioned	correct	ok	not_mentioned	released	option_probability
Jev	imcs21	test	10264141	symptom_089	10264141	0.0022422120000000004	2.475079874973744	not_mentioned	0.95	not_mentioned	correct	ok	not_mentioned	released	option_probability
Jev	imcs21	test	10264141	symptom_090	10264141	0.0022422120000000004	2.475079874973744	not_mentioned	1.0	not_mentioned	correct	ok	not_mentioned	released	option_probability
Jev	imcs21	test	10264141	symptom_091	10264141	0.0022422120000000004	2.475079874973744	not_mentioned	0.98	not_mentioned	correct	ok	not_mentioned	released	option_probability
Jev	imcs21	test	10264141	symptom_092	10264141	0.0022422120000000004	2.475079874973744	not_mentioned	1.0	not_mentioned	correct	ok	not_mentioned	released	option_probability
Jev	imcs21	test	10264141	symptom_093	10264141	0.0022422120000000004	2.475079874973744	not_mentioned	1.0	not_mentioned	correct	ok	not_mentioned	released	option_probability
Jev	imcs21	test	10264141	symptom_094	10264141	0.0022422120000000004	2.475079874973744	not_mentioned	1.0	not_mentioned	correct	ok	not_mentioned	released	option_probability
Jev	imcs21	test	10264141	symptom_095	10264141	0.0022422120000000004	2.475079874973744	not_mentioned	1.0	not_mentioned	correct	ok	not_mentioned	released	option_probability
Jev	imcs21	test	10264141	symptom_096	10264141	0.0022422120000000004	2.475079874973744	not_mentioned	1.0	not_mentioned	correct	ok	not_mentioned	released	option_probability
Jev	imcs21	test	10264141	symptom_097	10264141	0.0022422120000000004	2.475079874973744	not_mentioned	0.97	not_mentioned	correct	ok	not_mentioned	released	option_probability
Jev	imcs21	test	10264141	symptom_098	10264141	0.0022422120000000004	2.475079874973744	not_mentioned	1.0	not_mentioned	correct	ok	not_mentioned	released	option_probability
Jev	imcs21	test	10264141	symptom_099	10264141	0.0022422120000000004	2.475079874973744	not_mentioned	1.0	not_mentioned	correct	ok	not_mentioned	released	option_probability
Jev	imcs21	test	10264141	symptom_100	10264141	0.0022422120000000004	2.475079874973744	not_mentioned	0.98	not_mentioned	correct	ok	not_mentioned	released	option_probability
Jev	imcs21	test	10264141	symptom_101	10264141	0.0022422120000000004	2.475079874973744	not_mentioned	1.0	not_mentioned	correct	ok	not_mentioned	released	option_probability
Jev	imcs21	test	10264141	symptom_102	10264141	0.0022422120000000004	2.475079874973744	not_mentioned	1.0	not_mentioned	correct	ok	not_mentioned	released	option_probability
Jev	imcs21	test	10264141	symptom_103	10264141	0.0022422120000000004	2.475079874973744	not_mentioned	1.0	not_mentioned	correct	ok	not_mentioned	released	option_probability
Jev	imcs21	test	10264141	symptom_104	10264141	0.0022422120000000004	2.475079874973744	not_mentioned	1.0	not_mentioned	correct	ok	not_mentioned	released	option_probability
Jev	imcs21	test	10264141	symptom_105	10264141	0.0022422120000000004	2.475079874973744	not_mentioned	1.0	not_mentioned	correct	ok	not_mentioned	released	option_probability
Jev	imcs21	test	10264141	symptom_106	10264141	0.0022422120000000004	2.475079874973744	not_mentioned	1.0	not_mentioned	correct	ok	not_mentioned	released	option_probability
Jev	imcs21	test	10264141	symptom_107	10264141	0.0022422120000000004	2.475079874973744	not_mentioned	1.0	not_mentioned	correct	ok	not_mentioned	released	option_probability
Jev	imcs21	test	10264141	symptom_108	10264141	0.0022422120000000004	2.475079874973744	not_mentioned	1.0	not_mentioned	correct	ok	not_mentioned	released	option_probability
Jev	imcs21	test	10264141	symptom_109	10264141	0.0022422120000000004	2.475079874973744	not_mentioned	1.0	not_mentioned	correct	ok	not_mentioned	released	option_probability
Jev	imcs21	test	10264141	symptom_110	10264141	0.0022422120000000004	2.475079874973744	not_mentioned	1.0	not_mentioned	correct	ok	not_mentioned	released	option_probability
Jev	imcs21	test	10264141	symptom_111	10264141	0.0022422120000000004	2.475079874973744	not_mentioned	1.0	not_mentioned	correct	ok	not_mentioned	released	option_probability
Jev	imcs21	test	10264141	symptom_112	10264141	0.0022422120000000004	2.475079874973744	not_mentioned	1.0	not_mentioned	correct	ok	not_mentioned	released	option_probability
Jev	imcs21	test	10264141	symptom_113	10264141	0.0022422120000000004	2.475079874973744	not_mentioned	1.0	not_mentioned	correct	ok	not_mentioned	released	option_probability
Jev	imcs21	test	10264141	symptom_114	10264141	0.0022422120000000004	2.475079874973744	not_mentioned	1.0	not_mentioned	correct	ok	not_mentioned	released	option_probability
Jev	imcs21	test	10264141	symptom_115	10264141	0.0022422120000000004	2.475079874973744	not_mentioned	1.0	not_mentioned	correct	ok	not_mentioned	released	option_probability
Jev	imcs21	test	10264141	symptom_116	10264141	0.0022422120000000004	2.475079874973744	not_mentioned	1.0	not_mentioned	correct	ok	not_mentioned	released	option_probability
Jev	imcs21	test	10264141	symptom_117	10264141	0.0022422120000000004	2.475079874973744	not_mentioned	1.0	not_mentioned	correct	ok	not_mentioned	released	option_probability
Jev	imcs21	test	10264141	symptom_118	10264141	0.0022422120000000004	2.475079874973744	not_mentioned	1.0	not_mentioned	correct	ok	not_mentioned	released	option_probability
Jev	imcs21	test	10264141	symptom_119	10264141	0.0022422120000000004	2.475079874973744	not_mentioned	1.0	not_mentioned	correct	ok	not_mentioned	released	option_probability
Jev	imcs21	test	10264141	symptom_120	10264141	0.0022422120000000004	2.475079874973744	not_mentioned	1.0	not_mentioned	correct	ok	not_mentioned	released	option_probability
Jev	imcs21	test	10264141	symptom_121	10264141	0.0022422120000000004	2.475079874973744	not_mentioned	1.0	not_mentioned	correct	ok	not_mentioned	released	option_probability
Jev	imcs21	test	10264141	symptom_122	10264141	0.0022422120000000004	2.475079874973744	not_mentioned	0.63	not_mentioned	correct	ok	not_mentioned	released	option_probability
Jev	imcs21	test	10264141	symptom_123	10264141	0.0022422120000000004	2.475079874973744	not_mentioned	0.92	not_mentioned	correct	ok	not_mentioned	released	option_probability
Jev	imcs21	test	10264141	symptom_124	10264141	0.0022422120000000004	2.475079874973744	not_mentioned	0.81	not_mentioned	correct	ok	not_mentioned	released	option_probability
Jev	imcs21	test	10264141	symptom_125	10264141	0.0022422120000000004	2.475079874973744	not_mentioned	1.0	not_mentioned	correct	ok	not_mentioned	released	option_probability
Jev	imcs21	test	10264141	symptom_126	10264141	0.0022422120000000004	2.475079874973744	not_mentioned	1.0	not_mentioned	correct	ok	not_mentioned	released	option_probability
Jev	imcs21	test	10264141	symptom_127	10264141	0.0022422120000000004	2.475079874973744	not_mentioned	1.0	not_mentioned	correct	ok	not_mentioned	released	option_probability
Jev	imcs21	test	10264141	symptom_128	10264141	0.0022422120000000004	2.475079874973744	not_mentioned	1.0	not_mentioned	correct	ok	not_mentioned	released	option_probability
Jev	imcs21	test	10264141	symptom_129	10264141	0.0022422120000000004	2.475079874973744	not_mentioned	1.0	not_mentioned	correct	ok	not_mentioned	released	option_probability
Jev	imcs21	test	10264141	symptom_130	10264141	0.0022422120000000004	2.475079874973744	not_mentioned	1.0	not_mentioned	correct	ok	not_mentioned	released	option_probability
Jev	imcs21	test	10264141	symptom_131	10264141	0.0022422120000000004	2.475079874973744	not_mentioned	0.84	not_mentioned	correct	ok	not_mentioned	released	option_probability
Jev	imcs21	test	10264141	symptom_132	10264141	0.0022422120000000004	2.475079874973744	not_mentioned	1.0	not_mentioned	correct	ok	not_mentioned	released	option_probability
Jev	imcs21	test	10264141	symptom_133	10264141	0.0022422120000000004	2.475079874973744	not_mentioned	1.0	not_mentioned	correct	ok	not_mentioned	released	option_probability
Jev	imcs21	test	10264141	symptom_134	10264141	0.0022422120000000004	2.475079874973744	not_mentioned	1.0	not_mentioned	correct	ok	not_mentioned	released	option_probability
Jev	imcs21	test	10264141	symptom_135	10264141	0.0022422120000000004	2.475079874973744	not_mentioned	1.0	not_mentioned	correct	ok	not_mentioned	released	option_probability
Jev	imcs21	test	10264141	symptom_136	10264141	0.0022422120000000004	2.475079874973744	not_mentioned	1.0	not_mentioned	correct	ok	not_mentioned	released	option_probability
Jev	imcs21	test	10264141	symptom_137	10264141	0.0022422120000000004	2.475079874973744	not_mentioned	1.0	not_mentioned	correct	ok	not_mentioned	released	option_probability
Jev	imcs21	test	10264141	symptom_138	10264141	0.0022422120000000004	2.475079874973744	not_mentioned	0.98	not_mentioned	correct	ok	not_mentioned	released	option_probability
Jev	imcs21	test	10264141	symptom_139	10264141	0.0022422120000000004	2.475079874973744	not_mentioned	1.0	not_mentioned	correct	ok	not_mentioned	released	option_probability
Jev	imcs21	test	10264141	symptom_140	10264141	0.0022422120000000004	2.475079874973744	not_mentioned	1.0	not_mentioned	correct	ok	not_mentioned	released	option_probability
Jev	imcs21	test	10264141	symptom_141	10264141	0.0022422120000000004	2.475079874973744	not_mentioned	1.0	not_mentioned	correct	ok	not_mentioned	released	option_probability
Jev	imcs21	test	10264141	symptom_142	10264141	0.0022422120000000004	2.475079874973744	not_mentioned	1.0	not_mentioned	correct	ok	not_mentioned	released	option_probability
Jev	imcs21	test	10264141	symptom_143	10264141	0.0022422120000000004	2.475079874973744	not_mentioned	1.0	not_mentioned	correct	ok	not_mentioned	released	option_probability
Jev	imcs21	test	10264141	symptom_144	10264141	0.0022422120000000004	2.475079874973744	not_mentioned	1.0	not_mentioned	correct	ok	not_mentioned	released	option_probability
Jev	imcs21	test	10264141	symptom_145	10264141	0.0022422120000000004	2.475079874973744	not_mentioned	1.0	not_mentioned	correct	ok	not_mentioned	released	option_probability
Jev	imcs21	test	10264141	symptom_146	10264141	0.0022422120000000004	2.475079874973744	not_mentioned	0.88	not_mentioned	correct	ok	not_mentioned	released	option_probability
Jev	imcs21	test	10264141	symptom_147	10264141	0.0022422120000000004	2.475079874973744	not_mentioned	1.0	not_mentioned	correct	ok	not_mentioned	released	option_probability
Jev	imcs21	test	10264141	symptom_148	10264141	0.0022422120000000004	2.475079874973744	negative	0.59	not_mentioned	incorrect	ok	not_mentioned	released	option_probability
Jev	imcs21	test	10264141	symptom_149	10264141	0.0022422120000000004	2.475079874973744	not_mentioned	1.0	not_mentioned	correct	ok	not_mentioned	released	option_probability
Jev	imcs21	test	10264141	symptom_150	10264141	0.0022422120000000004	2.475079874973744	not_mentioned	1.0	not_mentioned	correct	ok	not_mentioned	released	option_probability
Jev	imcs21	test	10264141	symptom_151	10264141	0.0022422120000000004	2.475079874973744	not_mentioned	1.0	not_mentioned	correct	ok	not_mentioned	released	option_probability
Jev	imcs21	test	10264141	symptom_152	10264141	0.0022422120000000004	2.475079874973744	not_mentioned	0.81	not_mentioned	correct	ok	not_mentioned	released	option_probability
Jev	imcs21	test	10264141	symptom_153	10264141	0.0022422120000000004	2.475079874973744	not_mentioned	1.0	not_mentioned	correct	ok	not_mentioned	released	option_probability
Jev	imcs21	test	10264141	symptom_154	10264141	0.0022422120000000004	2.475079874973744	not_mentioned	0.92	not_mentioned	correct	ok	not_mentioned	released	option_probability
Jev	imcs21	test	10264141	symptom_155	10264141	0.0022422120000000004	2.475079874973744	not_mentioned	1.0	not_mentioned	correct	ok	not_mentioned	released	option_probability
Jev	imcs21	test	10264141	symptom_156	10264141	0.0022422120000000004	2.475079874973744	not_mentioned	1.0	not_mentioned	correct	ok	not_mentioned	released	option_probability
Jev	imcs21	test	10264141	symptom_157	10264141	0.0022422120000000004	2.475079874973744	not_mentioned	1.0	not_mentioned	correct	ok	not_mentioned	released	option_probability
Jev	imcs21	test	10264141	symptom_158	10264141	0.0022422120000000004	2.475079874973744	not_mentioned	0.98	not_mentioned	correct	ok	not_mentioned	released	option_probability
Jev	imcs21	test	10264141	symptom_159	10264141	0.0022422120000000004	2.475079874973744	not_mentioned	1.0	not_mentioned	correct	ok	not_mentioned	released	option_probability
Jev	imcs21	test	10264141	symptom_160	10264141	0.0022422120000000004	2.475079874973744	not_mentioned	1.0	not_mentioned	correct	ok	not_mentioned	released	option_probability
Jev	imcs21	test	10264141	symptom_161	10264141	0.0022422120000000004	2.475079874973744	not_mentioned	1.0	not_mentioned	correct	ok	not_mentioned	released	option_probability
Jev	imcs21	test	10264141	symptom_162	10264141	0.0022422120000000004	2.475079874973744	not_mentioned	1.0	not_mentioned	correct	ok	not_mentioned	released	option_probability
Jev	imcs21	test	10264141	symptom_163	10264141	0.0022422120000000004	2.475079874973744	not_mentioned	1.0	not_mentioned	correct	ok	not_mentioned	released	option_probability
Jev	imcs21	test	10264141	symptom_164	10264141	0.0022422120000000004	2.475079874973744	not_mentioned	1.0	not_mentioned	correct	ok	not_mentioned	released	option_probability
Jev	imcs21	test	10264141	symptom_165	10264141	0.0022422120000000004	2.475079874973744	not_mentioned	1.0	not_mentioned	correct	ok	not_mentioned	released	option_probability
Jev	imcs21	test	10264141	symptom_166	10264141	0.0022422120000000004	2.475079874973744	not_mentioned	1.0	not_mentioned	correct	ok	not_mentioned	released	option_probability
Jev	imcs21	test	10264141	symptom_167	10264141	0.0022422120000000004	2.475079874973744	not_mentioned	1.0	not_mentioned	correct	ok	not_mentioned	released	option_probability
Jev	imcs21	test	10264141	symptom_168	10264141	0.0022422120000000004	2.475079874973744	not_mentioned	1.0	not_mentioned	correct	ok	not_mentioned	released	option_probability
Jev	imcs21	test	10264141	symptom_169	10264141	0.0022422120000000004	2.475079874973744	not_mentioned	1.0	not_mentioned	correct	ok	not_mentioned	released	option_probability
Jev	imcs21	test	10264141	symptom_170	10264141	0.0022422120000000004	2.475079874973744	not_mentioned	1.0	not_mentioned	correct	ok	not_mentioned	released	option_probability
Jev	imcs21	test	10264141	symptom_171	10264141	0.0022422120000000004	2.475079874973744	not_mentioned	1.0	not_mentioned	correct	ok	not_mentioned	released	option_probability
Jev	imcs21	test	10264141	symptom_172	10264141	0.0022422120000000004	2.475079874973744	not_mentioned	1.0	not_mentioned	correct	ok	not_mentioned	released	option_probability
Jev	imcs21	test	10264141	symptom_173	10264141	0.0022422120000000004	2.475079874973744	not_mentioned	1.0	not_mentioned	correct	ok	not_mentioned	released	option_probability
Jev	imcs21	test	10264141	symptom_174	10264141	0.0022422120000000004	2.475079874973744	not_mentioned	1.0	not_mentioned	correct	ok	not_mentioned	released	option_probability
Jev	imcs21	test	10264141	symptom_175	10264141	0.0022422120000000004	2.475079874973744	not_mentioned	1.0	not_mentioned	correct	ok	not_mentioned	released	option_probability
Jev	imcs21	test	10264141	symptom_176	10264141	0.0022422120000000004	2.475079874973744	not_mentioned	1.0	not_mentioned	correct	ok	not_mentioned	released	option_probability
Jev	imcs21	test	10264141	symptom_177	10264141	0.0022422120000000004	2.475079874973744	not_mentioned	0.99	not_mentioned	correct	ok	not_mentioned	released	option_probability
Jev	imcs21	test	10264141	symptom_178	10264141	0.0022422120000000004	2.475079874973744	not_mentioned	1.0	not_mentioned	correct	ok	not_mentioned	released	option_probability
Jev	imcs21	test	10264141	symptom_179	10264141	0.0022422120000000004	2.475079874973744	not_mentioned	1.0	not_mentioned	correct	ok	not_mentioned	released	option_probability
Jev	imcs21	test	10264141	symptom_180	10264141	0.0022422120000000004	2.475079874973744	not_mentioned	1.0	not_mentioned	correct	ok	not_mentioned	released	option_probability
Jev	imcs21	test	10264141	symptom_181	10264141	0.0022422120000000004	2.475079874973744	not_mentioned	1.0	not_mentioned	correct	ok	not_mentioned	released	option_probability
Jev	imcs21	test	10264141	symptom_182	10264141	0.0022422120000000004	2.475079874973744	not_mentioned	1.0	not_mentioned	correct	ok	not_mentioned	released	option_probability
Jev	imcs21	test	10264141	symptom_183	10264141	0.0022422120000000004	2.475079874973744	not_mentioned	1.0	not_mentioned	correct	ok	not_mentioned	released	option_probability
Jev	imcs21	test	10264141	symptom_184	10264141	0.0022422120000000004	2.475079874973744	not_mentioned	1.0	not_mentioned	correct	ok	not_mentioned	released	option_probability
Jev	imcs21	test	10264141	symptom_185	10264141	0.0022422120000000004	2.475079874973744	not_mentioned	0.77	not_mentioned	correct	ok	not_mentioned	released	option_probability
Jev	imcs21	test	10264141	symptom_186	10264141	0.0022422120000000004	2.475079874973744	not_mentioned	1.0	not_mentioned	correct	ok	not_mentioned	released	option_probability
Jev	imcs21	test	10264141	symptom_187	10264141	0.0022422120000000004	2.475079874973744	not_mentioned	0.54	not_mentioned	correct	ok	not_mentioned	released	option_probability
Jev	imcs21	test	10264141	symptom_188	10264141	0.0022422120000000004	2.475079874973744	not_mentioned	1.0	not_mentioned	correct	ok	not_mentioned	released	option_probability
Jev	imcs21	test	10264141	symptom_189	10264141	0.0022422120000000004	2.475079874973744	not_mentioned	1.0	not_mentioned	correct	ok	not_mentioned	released	option_probability
Jev	imcs21	test	10264141	symptom_190	10264141	0.0022422120000000004	2.475079874973744	not_mentioned	1.0	not_mentioned	correct	ok	not_mentioned	released	option_probability
Jev	imcs21	test	10264141	symptom_191	10264141	0.0022422120000000004	2.475079874973744	not_mentioned	1.0	not_mentioned	correct	ok	not_mentioned	released	option_probability
Jev	imcs21	test	10264141	symptom_192	10264141	0.0022422120000000004	2.475079874973744	not_mentioned	1.0	not_mentioned	correct	ok	not_mentioned	released	option_probability
Jev	imcs21	test	10264141	symptom_193	10264141	0.0022422120000000004	2.475079874973744	not_mentioned	1.0	not_mentioned	correct	ok	not_mentioned	released	option_probability
Jev	imcs21	test	10264141	symptom_194	10264141	0.0022422120000000004	2.475079874973744	not_mentioned	1.0	not_mentioned	correct	ok	not_mentioned	released	option_probability
Jev	imcs21	test	10264141	symptom_195	10264141	0.0022422120000000004	2.475079874973744	not_mentioned	1.0	not_mentioned	correct	ok	not_mentioned	released	option_probability
Jev	imcs21	test	10264141	symptom_196	10264141	0.0022422120000000004	2.475079874973744	not_mentioned	1.0	not_mentioned	correct	ok	not_mentioned	released	option_probability
Jev	imcs21	test	10264141	symptom_197	10264141	0.0022422120000000004	2.475079874973744	not_mentioned	1.0	not_mentioned	correct	ok	not_mentioned	released	option_probability
Jev	imcs21	test	10264141	symptom_198	10264141	0.0022422120000000004	2.475079874973744	not_mentioned	1.0	not_mentioned	correct	ok	not_mentioned	released	option_probability
Jev	imcs21	test	10264141	symptom_199	10264141	0.0022422120000000004	2.475079874973744	not_mentioned	0.99	not_mentioned	correct	ok	not_mentioned	released	option_probability
Jev	imcs21	test	10264141	symptom_200	10264141	0.0022422120000000004	2.475079874973744	not_mentioned	1.0	not_mentioned	correct	ok	not_mentioned	released	option_probability
Jev	imcs21	test	10264141	symptom_201	10264141	0.0022422120000000004	2.475079874973744	not_mentioned	0.78	not_mentioned	correct	ok	not_mentioned	released	option_probability
Jev	imcs21	test	10264141	symptom_202	10264141	0.0022422120000000004	2.475079874973744	not_mentioned	0.97	not_mentioned	correct	ok	not_mentioned	released	option_probability
Jev	imcs21	test	10264141	symptom_203	10264141	0.0022422120000000004	2.475079874973744	not_mentioned	1.0	not_mentioned	correct	ok	not_mentioned	released	option_probability
Jev	imcs21	test	10264141	symptom_204	10264141	0.0022422120000000004	2.475079874973744	not_mentioned	1.0	not_mentioned	correct	ok	not_mentioned	released	option_probability
Jev	imcs21	test	10264141	symptom_205	10264141	0.0022422120000000004	2.475079874973744	not_mentioned	1.0	not_mentioned	correct	ok	not_mentioned	released	option_probability
Jev	imcs21	test	10264141	symptom_206	10264141	0.0022422120000000004	2.475079874973744	not_mentioned	1.0	not_mentioned	correct	ok	not_mentioned	released	option_probability
Jev	imcs21	test	10264141	symptom_207	10264141	0.0022422120000000004	2.475079874973744	not_mentioned	1.0	not_mentioned	correct	ok	not_mentioned	released	option_probability
Jev	imcs21	test	10264141	symptom_208	10264141	0.0022422120000000004	2.475079874973744	not_mentioned	1.0	not_mentioned	correct	ok	not_mentioned	released	option_probability
Jev	imcs21	test	10264141	symptom_209	10264141	0.0022422120000000004	2.475079874973744	not_mentioned	1.0	not_mentioned	correct	ok	not_mentioned	released	option_probability
Jev	imcs21	test	10264141	symptom_210	10264141	0.0022422120000000004	2.475079874973744	not_mentioned	1.0	not_mentioned	correct	ok	not_mentioned	released	option_probability
Jev	imcs21	test	10264141	symptom_211	10264141	0.0022422120000000004	2.475079874973744	uncertain	0.78	not_mentioned	incorrect	ok	not_mentioned	released	option_probability
Jev	imcs21	test	10264141	symptom_212	10264141	0.0022422120000000004	2.475079874973744	not_mentioned	0.99	not_mentioned	correct	ok	not_mentioned	released	option_probability
Jev	imcs21	test	10264141	symptom_213	10264141	0.0022422120000000004	2.475079874973744	not_mentioned	1.0	not_mentioned	correct	ok	not_mentioned	released	option_probability
Jev	imcs21	test	10264141	symptom_214	10264141	0.0022422120000000004	2.475079874973744	not_mentioned	1.0	not_mentioned	correct	ok	not_mentioned	released	option_probability
Jev	imcs21	test	10264141	symptom_215	10264141	0.0022422120000000004	2.475079874973744	not_mentioned	1.0	not_mentioned	correct	ok	not_mentioned	released	option_probability
Jev	imcs21	test	10264141	symptom_216	10264141	0.0022422120000000004	2.475079874973744	not_mentioned	1.0	not_mentioned	correct	ok	not_mentioned	released	option_probability
Jev	imcs21	test	10264141	symptom_217	10264141	0.0022422120000000004	2.475079874973744	not_mentioned	1.0	not_mentioned	correct	ok	not_mentioned	released	option_probability
Jev	imcs21	test	10264141	symptom_218	10264141	0.0022422120000000004	2.475079874973744	not_mentioned	1.0	not_mentioned	correct	ok	not_mentioned	released	option_probability
Jev	imcs21	test	10264141	symptom_219	10264141	0.0022422120000000004	2.475079874973744	not_mentioned	1.0	not_mentioned	correct	ok	not_mentioned	released	option_probability
Jev	imcs21	test	10264141	symptom_220	10264141	0.0022422120000000004	2.475079874973744	not_mentioned	1.0	not_mentioned	correct	ok	not_mentioned	released	option_probability
Jev	imcs21	test	10264141	symptom_221	10264141	0.0022422120000000004	2.475079874973744	not_mentioned	1.0	not_mentioned	correct	ok	not_mentioned	released	option_probability
Jev	imcs21	test	10264141	symptom_222	10264141	0.0022422120000000004	2.475079874973744	not_mentioned	0.66	not_mentioned	correct	ok	not_mentioned	released	option_probability
Jev	imcs21	test	10264141	symptom_223	10264141	0.0022422120000000004	2.475079874973744	not_mentioned	1.0	not_mentioned	correct	ok	not_mentioned	released	option_probability
Jev	imcs21	test	10264141	symptom_224	10264141	0.0022422120000000004	2.475079874973744	not_mentioned	1.0	not_mentioned	correct	ok	not_mentioned	released	option_probability
Jev	imcs21	test	10264141	symptom_225	10264141	0.0022422120000000004	2.475079874973744	not_mentioned	1.0	not_mentioned	correct	ok	not_mentioned	released	option_probability
Jev	imcs21	test	10264141	symptom_226	10264141	0.0022422120000000004	2.475079874973744	not_mentioned	1.0	not_mentioned	correct	ok	not_mentioned	released	option_probability
Jev	imcs21	test	10264141	symptom_227	10264141	0.0022422120000000004	2.475079874973744	not_mentioned	1.0	not_mentioned	correct	ok	not_mentioned	released	option_probability
Jev	imcs21	test	10264141	symptom_228	10264141	0.0022422120000000004	2.475079874973744	not_mentioned	1.0	not_mentioned	correct	ok	not_mentioned	released	option_probability
Jev	imcs21	test	10264141	symptom_229	10264141	0.0022422120000000004	2.475079874973744	not_mentioned	1.0	not_mentioned	correct	ok	not_mentioned	released	option_probability
Jev	imcs21	test	10264141	symptom_230	10264141	0.0022422120000000004	2.475079874973744	not_mentioned	1.0	not_mentioned	correct	ok	not_mentioned	released	option_probability
Jev	imcs21	test	10264141	symptom_231	10264141	0.0022422120000000004	2.475079874973744	not_mentioned	1.0	not_mentioned	correct	ok	not_mentioned	released	option_probability
Jev	imcs21	test	10264141	symptom_232	10264141	0.0022422120000000004	2.475079874973744	not_mentioned	1.0	not_mentioned	correct	ok	not_mentioned	released	option_probability
Jev	imcs21	test	10264141	symptom_233	10264141	0.0022422120000000004	2.475079874973744	not_mentioned	0.99	not_mentioned	correct	ok	not_mentioned	released	option_probability
Jev	imcs21	test	10264141	symptom_234	10264141	0.0022422120000000004	2.475079874973744	not_mentioned	1.0	not_mentioned	correct	ok	not_mentioned	released	option_probability
Jev	imcs21	test	10264141	symptom_235	10264141	0.0022422120000000004	2.475079874973744	not_mentioned	1.0	not_mentioned	correct	ok	not_mentioned	released	option_probability
Jev	imcs21	test	10264141	symptom_236	10264141	0.0022422120000000004	2.475079874973744	not_mentioned	1.0	not_mentioned	correct	ok	not_mentioned	released	option_probability
Jev	imcs21	test	10264141	symptom_237	10264141	0.0022422120000000004	2.475079874973744	not_mentioned	1.0	not_mentioned	correct	ok	not_mentioned	released	option_probability
Jev	imcs21	test	10264141	symptom_238	10264141	0.0022422120000000004	2.475079874973744	not_mentioned	1.0	not_mentioned	correct	ok	not_mentioned	released	option_probability
Jev	imcs21	test	10264141	symptom_239	10264141	0.0022422120000000004	2.475079874973744	not_mentioned	1.0	not_mentioned	correct	ok	not_mentioned	released	option_probability
Jev	imcs21	test	10264141	symptom_240	10264141	0.0022422120000000004	2.475079874973744	not_mentioned	1.0	not_mentioned	correct	ok	not_mentioned	released	option_probability
Jev	imcs21	test	10264141	symptom_241	10264141	0.0022422120000000004	2.475079874973744	not_mentioned	1.0	not_mentioned	correct	ok	not_mentioned	released	option_probability
Jev	imcs21	test	10264141	symptom_242	10264141	0.0022422120000000004	2.475079874973744	not_mentioned	1.0	not_mentioned	correct	ok	not_mentioned	released	option_probability
Jev	imcs21	test	10264141	symptom_243	10264141	0.0022422120000000004	2.475079874973744	not_mentioned	0.96	not_mentioned	correct	ok	not_mentioned	released	option_probability
Jev	imcs21	test	10264141	symptom_244	10264141	0.0022422120000000004	2.475079874973744	not_mentioned	1.0	not_mentioned	correct	ok	not_mentioned	released	option_probability
Jev	imcs21	test	10264141	symptom_245	10264141	0.0022422120000000004	2.475079874973744	not_mentioned	1.0	not_mentioned	correct	ok	not_mentioned	released	option_probability
Jev	imcs21	test	10264141	symptom_246	10264141	0.0022422120000000004	2.475079874973744	not_mentioned	1.0	not_mentioned	correct	ok	not_mentioned	released	option_probability
Jev	imcs21	test	10264141	symptom_247	10264141	0.0022422120000000004	2.475079874973744	not_mentioned	1.0	not_mentioned	correct	ok	not_mentioned	released	option_probability
Jev	imcs21	test	10264141	symptom_248	10264141	0.0022422120000000004	2.475079874973744	not_mentioned	1.0	not_mentioned	correct	ok	not_mentioned	released	option_probability
Jev	imcs21	test	10264141	symptom_249	10264141	0.0022422120000000004	2.475079874973744	not_mentioned	1.0	not_mentioned	correct	ok	not_mentioned	released	option_probability
Jev	imcs21	test	10264141	symptom_250	10264141	0.0022422120000000004	2.475079874973744	not_mentioned	1.0	not_mentioned	correct	ok	not_mentioned	released	option_probability
Jev	imcs21	test	10264141	symptom_251	10264141	0.0022422120000000004	2.475079874973744	not_mentioned	1.0	not_mentioned	correct	ok	not_mentioned	released	option_probability
Jev	imcs21	test	10264141	symptom_252	10264141	0.0022422120000000004	2.475079874973744	not_mentioned	1.0	not_mentioned	correct	ok	not_mentioned	released	option_probability
Jev	imcs21	test	10264141	symptom_253	10264141	0.0022422120000000004	2.475079874973744	not_mentioned	1.0	not_mentioned	correct	ok	not_mentioned	released	option_probability
Jev	imcs21	test	10264141	symptom_254	10264141	0.0022422120000000004	2.475079874973744	not_mentioned	0.99	not_mentioned	correct	ok	not_mentioned	released	option_probability
Jev	imcs21	test	10264141	symptom_255	10264141	0.0022422120000000004	2.475079874973744	not_mentioned	1.0	not_mentioned	correct	ok	not_mentioned	released	option_probability
Jev	imcs21	test	10264141	symptom_256	10264141	0.0022422120000000004	2.475079874973744	not_mentioned	1.0	not_mentioned	correct	ok	not_mentioned	released	option_probability
Jev	imcs21	test	10264141	symptom_257	10264141	0.0022422120000000004	2.475079874973744	not_mentioned	1.0	not_mentioned	correct	ok	not_mentioned	released	option_probability
Jev	imcs21	test	10264141	symptom_258	10264141	0.0022422120000000004	2.475079874973744	not_mentioned	1.0	not_mentioned	correct	ok	not_mentioned	released	option_probability
Jev	imcs21	test	10264141	symptom_259	10264141	0.0022422120000000004	2.475079874973744	not_mentioned	1.0	not_mentioned	correct	ok	not_mentioned	released	option_probability
Jev	imcs21	test	10264141	symptom_260	10264141	0.0022422120000000004	2.475079874973744	not_mentioned	1.0	not_mentioned	correct	ok	not_mentioned	released	option_probability
Jev	imcs21	test	10264141	symptom_261	10264141	0.0022422120000000004	2.475079874973744	not_mentioned	1.0	not_mentioned	correct	ok	not_mentioned	released	option_probability
Jev	imcs21	test	10264141	symptom_262	10264141	0.0022422120000000004	2.475079874973744	not_mentioned	1.0	not_mentioned	correct	ok	not_mentioned	released	option_probability
Jev	imcs21	test	10264141	symptom_263	10264141	0.0022422120000000004	2.475079874973744	not_mentioned	1.0	not_mentioned	correct	ok	not_mentioned	released	option_probability
Jev	imcs21	test	10264141	symptom_264	10264141	0.0022422120000000004	2.475079874973744	not_mentioned	1.0	not_mentioned	correct	ok	not_mentioned	released	option_probability
Jev	imcs21	test	10264141	symptom_265	10264141	0.0022422120000000004	2.475079874973744	not_mentioned	1.0	not_mentioned	correct	ok	not_mentioned	released	option_probability
Jev	imcs21	test	10264141	symptom_266	10264141	0.0022422120000000004	2.475079874973744	not_mentioned	1.0	not_mentioned	correct	ok	not_mentioned	released	option_probability
Jev	imcs21	test	10264141	symptom_267	10264141	0.0022422120000000004	2.475079874973744	not_mentioned	1.0	not_mentioned	correct	ok	not_mentioned	released	option_probability
Jev	imcs21	test	10264141	symptom_268	10264141	0.0022422120000000004	2.475079874973744	not_mentioned	1.0	not_mentioned	correct	ok	not_mentioned	released	option_probability
Jev	imcs21	test	10264141	symptom_269	10264141	0.0022422120000000004	2.475079874973744	not_mentioned	1.0	not_mentioned	correct	ok	not_mentioned	released	option_probability
Jev	imcs21	test	10264141	symptom_270	10264141	0.0022422120000000004	2.475079874973744	not_mentioned	1.0	not_mentioned	correct	ok	not_mentioned	released	option_probability
Jev	imcs21	test	10264141	symptom_271	10264141	0.0022422120000000004	2.475079874973744	not_mentioned	1.0	not_mentioned	correct	ok	not_mentioned	released	option_probability
Jev	imcs21	test	10264141	symptom_272	10264141	0.0022422120000000004	2.475079874973744	not_mentioned	1.0	not_mentioned	correct	ok	not_mentioned	released	option_probability
Jev	imcs21	test	10264141	symptom_273	10264141	0.0022422120000000004	2.475079874973744	not_mentioned	1.0	not_mentioned	correct	ok	not_mentioned	released	option_probability
Jev	imcs21	test	10264141	symptom_274	10264141	0.0022422120000000004	2.475079874973744	not_mentioned	1.0	not_mentioned	correct	ok	not_mentioned	released	option_probability
Jev	imcs21	test	10264141	symptom_275	10264141	0.0022422120000000004	2.475079874973744	not_mentioned	1.0	not_mentioned	correct	ok	not_mentioned	released	option_probability
Jev	imcs21	test	10264141	symptom_276	10264141	0.0022422120000000004	2.475079874973744	not_mentioned	1.0	not_mentioned	correct	ok	not_mentioned	released	option_probability
Jev	imcs21	test	10264141	symptom_277	10264141	0.0022422120000000004	2.475079874973744	not_mentioned	1.0	not_mentioned	correct	ok	not_mentioned	released	option_probability
Jev	imcs21	test	10264141	symptom_278	10264141	0.0022422120000000004	2.475079874973744	not_mentioned	1.0	not_mentioned	correct	ok	not_mentioned	released	option_probability
Jev	imcs21	test	10264141	symptom_279	10264141	0.0022422120000000004	2.475079874973744	not_mentioned	1.0	not_mentioned	correct	ok	not_mentioned	released	option_probability
Jev	imcs21	test	10264141	symptom_280	10264141	0.0022422120000000004	2.475079874973744	not_mentioned	1.0	not_mentioned	correct	ok	not_mentioned	released	option_probability
Jev	imcs21	test	10264141	symptom_281	10264141	0.0022422120000000004	2.475079874973744	not_mentioned	1.0	not_mentioned	correct	ok	not_mentioned	released	option_probability
Jev	imcs21	test	10264141	symptom_282	10264141	0.0022422120000000004	2.475079874973744	not_mentioned	1.0	not_mentioned	correct	ok	not_mentioned	released	option_probability
Jev	imcs21	test	10264141	symptom_283	10264141	0.0022422120000000004	2.475079874973744	not_mentioned	1.0	not_mentioned	correct	ok	not_mentioned	released	option_probability
Jev	imcs21	test	10264141	symptom_284	10264141	0.0022422120000000004	2.475079874973744	not_mentioned	0.99	not_mentioned	correct	ok	not_mentioned	released	option_probability
Jev	imcs21	test	10264141	symptom_285	10264141	0.0022422120000000004	2.475079874973744	not_mentioned	1.0	not_mentioned	correct	ok	not_mentioned	released	option_probability
Jev	imcs21	test	10264141	symptom_286	10264141	0.0022422120000000004	2.475079874973744	not_mentioned	1.0	not_mentioned	correct	ok	not_mentioned	released	option_probability
Jev	imcs21	test	10264141	symptom_287	10264141	0.0022422120000000004	2.475079874973744	not_mentioned	1.0	not_mentioned	correct	ok	not_mentioned	released	option_probability
Jev	imcs21	test	10264141	symptom_288	10264141	0.0022422120000000004	2.475079874973744	not_mentioned	1.0	not_mentioned	correct	ok	not_mentioned	released	option_probability
Jev	imcs21	test	10264141	symptom_289	10264141	0.0022422120000000004	2.475079874973744	not_mentioned	1.0	not_mentioned	correct	ok	not_mentioned	released	option_probability
Jev	imcs21	test	10264141	symptom_290	10264141	0.0022422120000000004	2.475079874973744	not_mentioned	1.0	not_mentioned	correct	ok	not_mentioned	released	option_probability
Jev	imcs21	test	10264141	symptom_291	10264141	0.0022422120000000004	2.475079874973744	not_mentioned	1.0	not_mentioned	correct	ok	not_mentioned	released	option_probability
Jev	imcs21	test	10264141	symptom_292	10264141	0.0022422120000000004	2.475079874973744	not_mentioned	1.0	not_mentioned	correct	ok	not_mentioned	released	option_probability
Jev	imcs21	test	10264141	symptom_293	10264141	0.0022422120000000004	2.475079874973744	not_mentioned	0.99	not_mentioned	correct	ok	not_mentioned	released	option_probability
Jev	imcs21	test	10264141	symptom_294	10264141	0.0022422120000000004	2.475079874973744	not_mentioned	1.0	not_mentioned	correct	ok	not_mentioned	released	option_probability
Jev	imcs21	test	10264141	symptom_295	10264141	0.0022422120000000004	2.475079874973744	not_mentioned	1.0	not_mentioned	correct	ok	not_mentioned	released	option_probability
Jev	imcs21	test	10264141	symptom_296	10264141	0.0022422120000000004	2.475079874973744	not_mentioned	1.0	not_mentioned	correct	ok	not_mentioned	released	option_probability
Jev	imcs21	test	10264141	symptom_297	10264141	0.0022422120000000004	2.475079874973744	not_mentioned	1.0	not_mentioned	correct	ok	not_mentioned	released	option_probability
Jev	imcs21	test	10264141	symptom_298	10264141	0.0022422120000000004	2.475079874973744	not_mentioned	1.0	not_mentioned	correct	ok	not_mentioned	released	option_probability
Jev	imcs21	test	10264141	symptom_299	10264141	0.0022422120000000004	2.475079874973744	not_mentioned	1.0	not_mentioned	correct	ok	not_mentioned	released	option_probability
Jev	imcs21	test	10264141	symptom_300	10264141	0.0022422120000000004	2.475079874973744	not_mentioned	1.0	not_mentioned	correct	ok	not_mentioned	released	option_probability
Jev	imcs21	test	10264141	symptom_301	10264141	0.0022422120000000004	2.475079874973744	not_mentioned	1.0	not_mentioned	correct	ok	not_mentioned	released	option_probability
Jev	imcs21	test	10264141	symptom_302	10264141	0.0022422120000000004	2.475079874973744	not_mentioned	1.0	not_mentioned	correct	ok	not_mentioned	released	option_probability
Jev	imcs21	test	10264141	symptom_303	10264141	0.0022422120000000004	2.475079874973744	not_mentioned	1.0	not_mentioned	correct	ok	not_mentioned	released	option_probability
Jev	imcs21	test	10264141	symptom_304	10264141	0.0022422120000000004	2.475079874973744	not_mentioned	1.0	not_mentioned	correct	ok	not_mentioned	released	option_probability
Jev	imcs21	test	10264141	symptom_305	10264141	0.0022422120000000004	2.475079874973744	not_mentioned	1.0	not_mentioned	correct	ok	not_mentioned	released	option_probability
Jev	imcs21	test	10264141	symptom_306	10264141	0.0022422120000000004	2.475079874973744	not_mentioned	1.0	not_mentioned	correct	ok	not_mentioned	released	option_probability
Jev	imcs21	test	10264141	symptom_307	10264141	0.0022422120000000004	2.475079874973744	not_mentioned	0.99	not_mentioned	correct	ok	not_mentioned	released	option_probability
Jev	imcs21	test	10264141	symptom_308	10264141	0.0022422120000000004	2.475079874973744	not_mentioned	1.0	not_mentioned	correct	ok	not_mentioned	released	option_probability
Jev	imcs21	test	10264141	symptom_309	10264141	0.0022422120000000004	2.475079874973744	not_mentioned	1.0	not_mentioned	correct	ok	not_mentioned	released	option_probability
Jev	imcs21	test	10264141	symptom_310	10264141	0.0022422120000000004	2.475079874973744	not_mentioned	1.0	not_mentioned	correct	ok	not_mentioned	released	option_probability
Jev	imcs21	test	10264141	symptom_311	10264141	0.0022422120000000004	2.475079874973744	not_mentioned	1.0	not_mentioned	correct	ok	not_mentioned	released	option_probability
Jev	imcs21	test	10264141	symptom_312	10264141	0.0022422120000000004	2.475079874973744	not_mentioned	1.0	not_mentioned	correct	ok	not_mentioned	released	option_probability
Jev	imcs21	test	10264141	symptom_313	10264141	0.0022422120000000004	2.475079874973744	not_mentioned	1.0	not_mentioned	correct	ok	not_mentioned	released	option_probability
Jev	imcs21	test	10264141	symptom_314	10264141	0.0022422120000000004	2.475079874973744	not_mentioned	1.0	not_mentioned	correct	ok	not_mentioned	released	option_probability
Jev	imcs21	test	10264141	symptom_315	10264141	0.0022422120000000004	2.475079874973744	not_mentioned	1.0	not_mentioned	correct	ok	not_mentioned	released	option_probability
Jev	imcs21	test	10264141	symptom_316	10264141	0.0022422120000000004	2.475079874973744	not_mentioned	1.0	not_mentioned	correct	ok	not_mentioned	released	option_probability
Jev	imcs21	test	10264141	symptom_317	10264141	0.0022422120000000004	2.475079874973744	not_mentioned	1.0	not_mentioned	correct	ok	not_mentioned	released	option_probability
Jev	imcs21	test	10264141	symptom_318	10264141	0.0022422120000000004	2.475079874973744	not_mentioned	1.0	not_mentioned	correct	ok	not_mentioned	released	option_probability
Jev	imcs21	test	10264141	symptom_319	10264141	0.0022422120000000004	2.475079874973744	not_mentioned	1.0	not_mentioned	correct	ok	not_mentioned	released	option_probability
Jev	imcs21	test	10264141	symptom_320	10264141	0.0022422120000000004	2.475079874973744	not_mentioned	1.0	not_mentioned	correct	ok	not_mentioned	released	option_probability
Jev	imcs21	test	10264141	symptom_321	10264141	0.0022422120000000004	2.475079874973744	not_mentioned	1.0	not_mentioned	correct	ok	not_mentioned	released	option_probability
Jev	imcs21	test	10264141	symptom_322	10264141	0.0022422120000000004	2.475079874973744	not_mentioned	1.0	not_mentioned	correct	ok	not_mentioned	released	option_probability
Jev	imcs21	test	10264141	symptom_323	10264141	0.0022422120000000004	2.475079874973744	not_mentioned	1.0	not_mentioned	correct	ok	not_mentioned	released	option_probability
Jev	imcs21	test	10264141	symptom_324	10264141	0.0022422120000000004	2.475079874973744	not_mentioned	1.0	not_mentioned	correct	ok	not_mentioned	released	option_probability
Jev	imcs21	test	10264141	symptom_325	10264141	0.0022422120000000004	2.475079874973744	not_mentioned	1.0	not_mentioned	correct	ok	not_mentioned	released	option_probability
Jev	imcs21	test	10264141	symptom_326	10264141	0.0022422120000000004	2.475079874973744	not_mentioned	1.0	not_mentioned	correct	ok	not_mentioned	released	option_probability
Jev	imcs21	test	10264141	symptom_327	10264141	0.0022422120000000004	2.475079874973744	not_mentioned	1.0	not_mentioned	correct	ok	not_mentioned	released	option_probability
Jev	imcs21	test	10264141	symptom_328	10264141	0.0022422120000000004	2.475079874973744	not_mentioned	0.78	not_mentioned	correct	ok	not_mentioned	released	option_probability
Jev	imcs21	test	10264141	symptom_329	10264141	0.0022422120000000004	2.475079874973744	not_mentioned	1.0	not_mentioned	correct	ok	not_mentioned	released	option_probability
Jev	imcs21	test	10264141	symptom_330	10264141	0.0022422120000000004	2.475079874973744	not_mentioned	1.0	not_mentioned	correct	ok	not_mentioned	released	option_probability
Jev	imcs21	test	10264219	symptom_000	10264219	0.0022435560000000003	0.41702450008597225	not_mentioned	1.0	not_mentioned	correct	ok	not_mentioned	released	option_probability
Jev	imcs21	test	10264219	symptom_001	10264219	0.0022435560000000003	0.41702450008597225	positive	0.89	not_mentioned	incorrect	ok	not_mentioned	released	option_probability
Jev	imcs21	test	10264219	symptom_002	10264219	0.0022435560000000003	0.41702450008597225	not_mentioned	1.0	not_mentioned	correct	ok	not_mentioned	released	option_probability
Jev	imcs21	test	10264219	symptom_003	10264219	0.0022435560000000003	0.41702450008597225	not_mentioned	1.0	not_mentioned	correct	ok	not_mentioned	released	option_probability
Jev	imcs21	test	10264219	symptom_004	10264219	0.0022435560000000003	0.41702450008597225	positive	0.79	not_mentioned	incorrect	ok	not_mentioned	released	option_probability
Jev	imcs21	test	10264219	symptom_005	10264219	0.0022435560000000003	0.41702450008597225	not_mentioned	1.0	not_mentioned	correct	ok	not_mentioned	released	option_probability
Jev	imcs21	test	10264219	symptom_006	10264219	0.0022435560000000003	0.41702450008597225	not_mentioned	1.0	not_mentioned	correct	ok	not_mentioned	released	option_probability
Jev	imcs21	test	10264219	symptom_007	10264219	0.0022435560000000003	0.41702450008597225	not_mentioned	0.67	positive	incorrect	ok	positive	released	option_probability
Jev	imcs21	test	10264219	symptom_008	10264219	0.0022435560000000003	0.41702450008597225	positive	0.84	not_mentioned	incorrect	ok	not_mentioned	released	option_probability
Jev	imcs21	test	10264219	symptom_009	10264219	0.0022435560000000003	0.41702450008597225	not_mentioned	0.8099999999999999	not_mentioned	correct	ok	not_mentioned	released	option_probability
Jev	imcs21	test	10264219	symptom_010	10264219	0.0022435560000000003	0.41702450008597225	not_mentioned	1.0	not_mentioned	correct	ok	not_mentioned	released	option_probability
Jev	imcs21	test	10264219	symptom_011	10264219	0.0022435560000000003	0.41702450008597225	not_mentioned	1.0	not_mentioned	correct	ok	not_mentioned	released	option_probability
Jev	imcs21	test	10264219	symptom_012	10264219	0.0022435560000000003	0.41702450008597225	not_mentioned	1.0	not_mentioned	correct	ok	not_mentioned	released	option_probability
Jev	imcs21	test	10264219	symptom_013	10264219	0.0022435560000000003	0.41702450008597225	not_mentioned	1.0	not_mentioned	correct	ok	not_mentioned	released	option_probability
Jev	imcs21	test	10264219	symptom_014	10264219	0.0022435560000000003	0.41702450008597225	uncertain	0.99	uncertain	correct	ok	uncertain	released	option_probability
Jev	imcs21	test	10264219	symptom_015	10264219	0.0022435560000000003	0.41702450008597225	positive	0.53	not_mentioned	incorrect	ok	not_mentioned	released	option_probability
Jev	imcs21	test	10264219	symptom_016	10264219	0.0022435560000000003	0.41702450008597225	not_mentioned	1.0	not_mentioned	correct	ok	not_mentioned	released	option_probability
Jev	imcs21	test	10264219	symptom_017	10264219	0.0022435560000000003	0.41702450008597225	not_mentioned	0.94	not_mentioned	correct	ok	not_mentioned	released	option_probability
Jev	imcs21	test	10264219	symptom_018	10264219	0.0022435560000000003	0.41702450008597225	not_mentioned	1.0	not_mentioned	correct	ok	not_mentioned	released	option_probability
Jev	imcs21	test	10264219	symptom_019	10264219	0.0022435560000000003	0.41702450008597225	not_mentioned	1.0	not_mentioned	correct	ok	not_mentioned	released	option_probability
Jev	imcs21	test	10264219	symptom_020	10264219	0.0022435560000000003	0.41702450008597225	not_mentioned	0.95	not_mentioned	correct	ok	not_mentioned	released	option_probability
Jev	imcs21	test	10264219	symptom_021	10264219	0.0022435560000000003	0.41702450008597225	not_mentioned	0.54	not_mentioned	correct	ok	not_mentioned	released	option_probability
Jev	imcs21	test	10264219	symptom_022	10264219	0.0022435560000000003	0.41702450008597225	not_mentioned	1.0	not_mentioned	correct	ok	not_mentioned	released	option_probability
Jev	imcs21	test	10264219	symptom_023	10264219	0.0022435560000000003	0.41702450008597225	not_mentioned	1.0	not_mentioned	correct	ok	not_mentioned	released	option_probability
Jev	imcs21	test	10264219	symptom_024	10264219	0.0022435560000000003	0.41702450008597225	not_mentioned	1.0	not_mentioned	correct	ok	not_mentioned	released	option_probability
Jev	imcs21	test	10264219	symptom_025	10264219	0.0022435560000000003	0.41702450008597225	positive	0.76	uncertain	incorrect	ok	uncertain	released	option_probability
Jev	imcs21	test	10264219	symptom_026	10264219	0.0022435560000000003	0.41702450008597225	not_mentioned	1.0	not_mentioned	correct	ok	not_mentioned	released	option_probability
Jev	imcs21	test	10264219	symptom_027	10264219	0.0022435560000000003	0.41702450008597225	not_mentioned	1.0	not_mentioned	correct	ok	not_mentioned	released	option_probability
Jev	imcs21	test	10264219	symptom_028	10264219	0.0022435560000000003	0.41702450008597225	not_mentioned	1.0	not_mentioned	correct	ok	not_mentioned	released	option_probability
Jev	imcs21	test	10264219	symptom_029	10264219	0.0022435560000000003	0.41702450008597225	not_mentioned	1.0	not_mentioned	correct	ok	not_mentioned	released	option_probability
Jev	imcs21	test	10264219	symptom_030	10264219	0.0022435560000000003	0.41702450008597225	not_mentioned	0.7000000000000001	positive	incorrect	ok	positive	released	option_probability
Jev	imcs21	test	10264219	symptom_031	10264219	0.0022435560000000003	0.41702450008597225	not_mentioned	1.0	not_mentioned	correct	ok	not_mentioned	released	option_probability
Jev	imcs21	test	10264219	symptom_032	10264219	0.0022435560000000003	0.41702450008597225	positive	0.96	positive	correct	ok	positive	released	option_probability
Jev	imcs21	test	10264219	symptom_033	10264219	0.0022435560000000003	0.41702450008597225	not_mentioned	1.0	not_mentioned	correct	ok	not_mentioned	released	option_probability
Jev	imcs21	test	10264219	symptom_034	10264219	0.0022435560000000003	0.41702450008597225	not_mentioned	1.0	not_mentioned	correct	ok	not_mentioned	released	option_probability
Jev	imcs21	test	10264219	symptom_035	10264219	0.0022435560000000003	0.41702450008597225	not_mentioned	1.0	not_mentioned	correct	ok	not_mentioned	released	option_probability
Jev	imcs21	test	10264219	symptom_036	10264219	0.0022435560000000003	0.41702450008597225	not_mentioned	1.0	not_mentioned	correct	ok	not_mentioned	released	option_probability
Jev	imcs21	test	10264219	symptom_037	10264219	0.0022435560000000003	0.41702450008597225	not_mentioned	0.96	not_mentioned	correct	ok	not_mentioned	released	option_probability
Jev	imcs21	test	10264219	symptom_038	10264219	0.0022435560000000003	0.41702450008597225	not_mentioned	1.0	not_mentioned	correct	ok	not_mentioned	released	option_probability
Jev	imcs21	test	10264219	symptom_039	10264219	0.0022435560000000003	0.41702450008597225	not_mentioned	1.0	not_mentioned	correct	ok	not_mentioned	released	option_probability
Jev	imcs21	test	10264219	symptom_040	10264219	0.0022435560000000003	0.41702450008597225	not_mentioned	1.0	not_mentioned	correct	ok	not_mentioned	released	option_probability
Jev	imcs21	test	10264219	symptom_041	10264219	0.0022435560000000003	0.41702450008597225	not_mentioned	1.0	not_mentioned	correct	ok	not_mentioned	released	option_probability
Jev	imcs21	test	10264219	symptom_042	10264219	0.0022435560000000003	0.41702450008597225	not_mentioned	1.0	not_mentioned	correct	ok	not_mentioned	released	option_probability
Jev	imcs21	test	10264219	symptom_043	10264219	0.0022435560000000003	0.41702450008597225	positive	0.95	positive	correct	ok	positive	released	option_probability
Jev	imcs21	test	10264219	symptom_044	10264219	0.0022435560000000003	0.41702450008597225	not_mentioned	0.93	not_mentioned	correct	ok	not_mentioned	released	option_probability
Jev	imcs21	test	10264219	symptom_045	10264219	0.0022435560000000003	0.41702450008597225	not_mentioned	1.0	not_mentioned	correct	ok	not_mentioned	released	option_probability
Jev	imcs21	test	10264219	symptom_046	10264219	0.0022435560000000003	0.41702450008597225	not_mentioned	1.0	not_mentioned	correct	ok	not_mentioned	released	option_probability
Jev	imcs21	test	10264219	symptom_047	10264219	0.0022435560000000003	0.41702450008597225	not_mentioned	1.0	not_mentioned	correct	ok	not_mentioned	released	option_probability
Jev	imcs21	test	10264219	symptom_048	10264219	0.0022435560000000003	0.41702450008597225	not_mentioned	1.0	not_mentioned	correct	ok	not_mentioned	released	option_probability
Jev	imcs21	test	10264219	symptom_049	10264219	0.0022435560000000003	0.41702450008597225	not_mentioned	1.0	not_mentioned	correct	ok	not_mentioned	released	option_probability
Jev	imcs21	test	10264219	symptom_050	10264219	0.0022435560000000003	0.41702450008597225	not_mentioned	1.0	not_mentioned	correct	ok	not_mentioned	released	option_probability
Jev	imcs21	test	10264219	symptom_051	10264219	0.0022435560000000003	0.41702450008597225	not_mentioned	1.0	not_mentioned	correct	ok	not_mentioned	released	option_probability
Jev	imcs21	test	10264219	symptom_052	10264219	0.0022435560000000003	0.41702450008597225	not_mentioned	0.99	not_mentioned	correct	ok	not_mentioned	released	option_probability
Jev	imcs21	test	10264219	symptom_053	10264219	0.0022435560000000003	0.41702450008597225	not_mentioned	1.0	not_mentioned	correct	ok	not_mentioned	released	option_probability
Jev	imcs21	test	10264219	symptom_054	10264219	0.0022435560000000003	0.41702450008597225	positive	0.98	not_mentioned	incorrect	ok	not_mentioned	released	option_probability
Jev	imcs21	test	10264219	symptom_055	10264219	0.0022435560000000003	0.41702450008597225	not_mentioned	1.0	not_mentioned	correct	ok	not_mentioned	released	option_probability
Jev	imcs21	test	10264219	symptom_056	10264219	0.0022435560000000003	0.41702450008597225	not_mentioned	1.0	not_mentioned	correct	ok	not_mentioned	released	option_probability
Jev	imcs21	test	10264219	symptom_057	10264219	0.0022435560000000003	0.41702450008597225	not_mentioned	1.0	not_mentioned	correct	ok	not_mentioned	released	option_probability
Jev	imcs21	test	10264219	symptom_058	10264219	0.0022435560000000003	0.41702450008597225	not_mentioned	1.0	not_mentioned	correct	ok	not_mentioned	released	option_probability
Jev	imcs21	test	10264219	symptom_059	10264219	0.0022435560000000003	0.41702450008597225	not_mentioned	1.0	not_mentioned	correct	ok	not_mentioned	released	option_probability
Jev	imcs21	test	10264219	symptom_060	10264219	0.0022435560000000003	0.41702450008597225	not_mentioned	1.0	not_mentioned	correct	ok	not_mentioned	released	option_probability
Jev	imcs21	test	10264219	symptom_061	10264219	0.0022435560000000003	0.41702450008597225	not_mentioned	1.0	not_mentioned	correct	ok	not_mentioned	released	option_probability
Jev	imcs21	test	10264219	symptom_062	10264219	0.0022435560000000003	0.41702450008597225	not_mentioned	1.0	not_mentioned	correct	ok	not_mentioned	released	option_probability
Jev	imcs21	test	10264219	symptom_063	10264219	0.0022435560000000003	0.41702450008597225	not_mentioned	1.0	not_mentioned	correct	ok	not_mentioned	released	option_probability
Jev	imcs21	test	10264219	symptom_064	10264219	0.0022435560000000003	0.41702450008597225	not_mentioned	1.0	not_mentioned	correct	ok	not_mentioned	released	option_probability
Jev	imcs21	test	10264219	symptom_065	10264219	0.0022435560000000003	0.41702450008597225	not_mentioned	1.0	not_mentioned	correct	ok	not_mentioned	released	option_probability
Jev	imcs21	test	10264219	symptom_066	10264219	0.0022435560000000003	0.41702450008597225	not_mentioned	1.0	not_mentioned	correct	ok	not_mentioned	released	option_probability
Jev	imcs21	test	10264219	symptom_067	10264219	0.0022435560000000003	0.41702450008597225	not_mentioned	1.0	not_mentioned	correct	ok	not_mentioned	released	option_probability
Jev	imcs21	test	10264219	symptom_068	10264219	0.0022435560000000003	0.41702450008597225	not_mentioned	1.0	not_mentioned	correct	ok	not_mentioned	released	option_probability
Jev	imcs21	test	10264219	symptom_069	10264219	0.0022435560000000003	0.41702450008597225	not_mentioned	1.0	not_mentioned	correct	ok	not_mentioned	released	option_probability
Jev	imcs21	test	10264219	symptom_070	10264219	0.0022435560000000003	0.41702450008597225	not_mentioned	1.0	not_mentioned	correct	ok	not_mentioned	released	option_probability
Jev	imcs21	test	10264219	symptom_071	10264219	0.0022435560000000003	0.41702450008597225	not_mentioned	1.0	not_mentioned	correct	ok	not_mentioned	released	option_probability
Jev	imcs21	test	10264219	symptom_072	10264219	0.0022435560000000003	0.41702450008597225	not_mentioned	1.0	not_mentioned	correct	ok	not_mentioned	released	option_probability
Jev	imcs21	test	10264219	symptom_073	10264219	0.0022435560000000003	0.41702450008597225	not_mentioned	1.0	not_mentioned	correct	ok	not_mentioned	released	option_probability
Jev	imcs21	test	10264219	symptom_074	10264219	0.0022435560000000003	0.41702450008597225	not_mentioned	1.0	not_mentioned	correct	ok	not_mentioned	released	option_probability
Jev	imcs21	test	10264219	symptom_075	10264219	0.0022435560000000003	0.41702450008597225	not_mentioned	1.0	not_mentioned	correct	ok	not_mentioned	released	option_probability
Jev	imcs21	test	10264219	symptom_076	10264219	0.0022435560000000003	0.41702450008597225	not_mentioned	1.0	not_mentioned	correct	ok	not_mentioned	released	option_probability
Jev	imcs21	test	10264219	symptom_077	10264219	0.0022435560000000003	0.41702450008597225	not_mentioned	1.0	not_mentioned	correct	ok	not_mentioned	released	option_probability
Jev	imcs21	test	10264219	symptom_078	10264219	0.0022435560000000003	0.41702450008597225	not_mentioned	1.0	not_mentioned	correct	ok	not_mentioned	released	option_probability
Jev	imcs21	test	10264219	symptom_079	10264219	0.0022435560000000003	0.41702450008597225	not_mentioned	1.0	not_mentioned	correct	ok	not_mentioned	released	option_probability
Jev	imcs21	test	10264219	symptom_080	10264219	0.0022435560000000003	0.41702450008597225	not_mentioned	0.72	not_mentioned	correct	ok	not_mentioned	released	option_probability
Jev	imcs21	test	10264219	symptom_081	10264219	0.0022435560000000003	0.41702450008597225	not_mentioned	1.0	not_mentioned	correct	ok	not_mentioned	released	option_probability
Jev	imcs21	test	10264219	symptom_082	10264219	0.0022435560000000003	0.41702450008597225	not_mentioned	1.0	not_mentioned	correct	ok	not_mentioned	released	option_probability
Jev	imcs21	test	10264219	symptom_083	10264219	0.0022435560000000003	0.41702450008597225	not_mentioned	0.99	not_mentioned	correct	ok	not_mentioned	released	option_probability
Jev	imcs21	test	10264219	symptom_084	10264219	0.0022435560000000003	0.41702450008597225	not_mentioned	1.0	not_mentioned	correct	ok	not_mentioned	released	option_probability
Jev	imcs21	test	10264219	symptom_085	10264219	0.0022435560000000003	0.41702450008597225	not_mentioned	1.0	not_mentioned	correct	ok	not_mentioned	released	option_probability
Jev	imcs21	test	10264219	symptom_086	10264219	0.0022435560000000003	0.41702450008597225	not_mentioned	1.0	not_mentioned	correct	ok	not_mentioned	released	option_probability
Jev	imcs21	test	10264219	symptom_087	10264219	0.0022435560000000003	0.41702450008597225	not_mentioned	1.0	not_mentioned	correct	ok	not_mentioned	released	option_probability
Jev	imcs21	test	10264219	symptom_088	10264219	0.0022435560000000003	0.41702450008597225	not_mentioned	1.0	not_mentioned	correct	ok	not_mentioned	released	option_probability
Jev	imcs21	test	10264219	symptom_089	10264219	0.0022435560000000003	0.41702450008597225	not_mentioned	0.92	not_mentioned	correct	ok	not_mentioned	released	option_probability
Jev	imcs21	test	10264219	symptom_090	10264219	0.0022435560000000003	0.41702450008597225	not_mentioned	1.0	not_mentioned	correct	ok	not_mentioned	released	option_probability
Jev	imcs21	test	10264219	symptom_091	10264219	0.0022435560000000003	0.41702450008597225	not_mentioned	1.0	not_mentioned	correct	ok	not_mentioned	released	option_probability
Jev	imcs21	test	10264219	symptom_092	10264219	0.0022435560000000003	0.41702450008597225	not_mentioned	1.0	not_mentioned	correct	ok	not_mentioned	released	option_probability
Jev	imcs21	test	10264219	symptom_093	10264219	0.0022435560000000003	0.41702450008597225	not_mentioned	1.0	not_mentioned	correct	ok	not_mentioned	released	option_probability
Jev	imcs21	test	10264219	symptom_094	10264219	0.0022435560000000003	0.41702450008597225	not_mentioned	1.0	not_mentioned	correct	ok	not_mentioned	released	option_probability
Jev	imcs21	test	10264219	symptom_095	10264219	0.0022435560000000003	0.41702450008597225	not_mentioned	1.0	not_mentioned	correct	ok	not_mentioned	released	option_probability
Jev	imcs21	test	10264219	symptom_096	10264219	0.0022435560000000003	0.41702450008597225	not_mentioned	1.0	not_mentioned	correct	ok	not_mentioned	released	option_probability
Jev	imcs21	test	10264219	symptom_097	10264219	0.0022435560000000003	0.41702450008597225	not_mentioned	1.0	not_mentioned	correct	ok	not_mentioned	released	option_probability
Jev	imcs21	test	10264219	symptom_098	10264219	0.0022435560000000003	0.41702450008597225	not_mentioned	1.0	not_mentioned	correct	ok	not_mentioned	released	option_probability
Jev	imcs21	test	10264219	symptom_099	10264219	0.0022435560000000003	0.41702450008597225	not_mentioned	1.0	not_mentioned	correct	ok	not_mentioned	released	option_probability
Jev	imcs21	test	10264219	symptom_100	10264219	0.0022435560000000003	0.41702450008597225	not_mentioned	0.99	not_mentioned	correct	ok	not_mentioned	released	option_probability
Jev	imcs21	test	10264219	symptom_101	10264219	0.0022435560000000003	0.41702450008597225	not_mentioned	1.0	not_mentioned	correct	ok	not_mentioned	released	option_probability
Jev	imcs21	test	10264219	symptom_102	10264219	0.0022435560000000003	0.41702450008597225	not_mentioned	1.0	not_mentioned	correct	ok	not_mentioned	released	option_probability
Jev	imcs21	test	10264219	symptom_103	10264219	0.0022435560000000003	0.41702450008597225	not_mentioned	1.0	not_mentioned	correct	ok	not_mentioned	released	option_probability
Jev	imcs21	test	10264219	symptom_104	10264219	0.0022435560000000003	0.41702450008597225	not_mentioned	1.0	not_mentioned	correct	ok	not_mentioned	released	option_probability
Jev	imcs21	test	10264219	symptom_105	10264219	0.0022435560000000003	0.41702450008597225	not_mentioned	1.0	not_mentioned	correct	ok	not_mentioned	released	option_probability
Jev	imcs21	test	10264219	symptom_106	10264219	0.0022435560000000003	0.41702450008597225	not_mentioned	1.0	not_mentioned	correct	ok	not_mentioned	released	option_probability
Jev	imcs21	test	10264219	symptom_107	10264219	0.0022435560000000003	0.41702450008597225	not_mentioned	1.0	not_mentioned	correct	ok	not_mentioned	released	option_probability
Jev	imcs21	test	10264219	symptom_108	10264219	0.0022435560000000003	0.41702450008597225	not_mentioned	1.0	not_mentioned	correct	ok	not_mentioned	released	option_probability
Jev	imcs21	test	10264219	symptom_109	10264219	0.0022435560000000003	0.41702450008597225	uncertain	0.62	not_mentioned	incorrect	ok	not_mentioned	released	option_probability
Jev	imcs21	test	10264219	symptom_110	10264219	0.0022435560000000003	0.41702450008597225	not_mentioned	1.0	not_mentioned	correct	ok	not_mentioned	released	option_probability
Jev	imcs21	test	10264219	symptom_111	10264219	0.0022435560000000003	0.41702450008597225	not_mentioned	1.0	not_mentioned	correct	ok	not_mentioned	released	option_probability
Jev	imcs21	test	10264219	symptom_112	10264219	0.0022435560000000003	0.41702450008597225	not_mentioned	1.0	not_mentioned	correct	ok	not_mentioned	released	option_probability
Jev	imcs21	test	10264219	symptom_113	10264219	0.0022435560000000003	0.41702450008597225	not_mentioned	1.0	not_mentioned	correct	ok	not_mentioned	released	option_probability
Jev	imcs21	test	10264219	symptom_114	10264219	0.0022435560000000003	0.41702450008597225	not_mentioned	1.0	not_mentioned	correct	ok	not_mentioned	released	option_probability
Jev	imcs21	test	10264219	symptom_115	10264219	0.0022435560000000003	0.41702450008597225	not_mentioned	1.0	not_mentioned	correct	ok	not_mentioned	released	option_probability
Jev	imcs21	test	10264219	symptom_116	10264219	0.0022435560000000003	0.41702450008597225	not_mentioned	0.97	not_mentioned	correct	ok	not_mentioned	released	option_probability
Jev	imcs21	test	10264219	symptom_117	10264219	0.0022435560000000003	0.41702450008597225	not_mentioned	1.0	not_mentioned	correct	ok	not_mentioned	released	option_probability
Jev	imcs21	test	10264219	symptom_118	10264219	0.0022435560000000003	0.41702450008597225	not_mentioned	1.0	not_mentioned	correct	ok	not_mentioned	released	option_probability
Jev	imcs21	test	10264219	symptom_119	10264219	0.0022435560000000003	0.41702450008597225	not_mentioned	1.0	not_mentioned	correct	ok	not_mentioned	released	option_probability
Jev	imcs21	test	10264219	symptom_120	10264219	0.0022435560000000003	0.41702450008597225	not_mentioned	1.0	not_mentioned	correct	ok	not_mentioned	released	option_probability
Jev	imcs21	test	10264219	symptom_121	10264219	0.0022435560000000003	0.41702450008597225	not_mentioned	1.0	not_mentioned	correct	ok	not_mentioned	released	option_probability
Jev	imcs21	test	10264219	symptom_122	10264219	0.0022435560000000003	0.41702450008597225	not_mentioned	1.0	not_mentioned	correct	ok	not_mentioned	released	option_probability
Jev	imcs21	test	10264219	symptom_123	10264219	0.0022435560000000003	0.41702450008597225	not_mentioned	0.96	not_mentioned	correct	ok	not_mentioned	released	option_probability
Jev	imcs21	test	10264219	symptom_124	10264219	0.0022435560000000003	0.41702450008597225	not_mentioned	0.92	not_mentioned	correct	ok	not_mentioned	released	option_probability
Jev	imcs21	test	10264219	symptom_125	10264219	0.0022435560000000003	0.41702450008597225	not_mentioned	1.0	not_mentioned	correct	ok	not_mentioned	released	option_probability
Jev	imcs21	test	10264219	symptom_126	10264219	0.0022435560000000003	0.41702450008597225	not_mentioned	1.0	not_mentioned	correct	ok	not_mentioned	released	option_probability
Jev	imcs21	test	10264219	symptom_127	10264219	0.0022435560000000003	0.41702450008597225	not_mentioned	1.0	not_mentioned	correct	ok	not_mentioned	released	option_probability
Jev	imcs21	test	10264219	symptom_128	10264219	0.0022435560000000003	0.41702450008597225	not_mentioned	1.0	not_mentioned	correct	ok	not_mentioned	released	option_probability
Jev	imcs21	test	10264219	symptom_129	10264219	0.0022435560000000003	0.41702450008597225	not_mentioned	1.0	not_mentioned	correct	ok	not_mentioned	released	option_probability
Jev	imcs21	test	10264219	symptom_130	10264219	0.0022435560000000003	0.41702450008597225	not_mentioned	1.0	not_mentioned	correct	ok	not_mentioned	released	option_probability
Jev	imcs21	test	10264219	symptom_131	10264219	0.0022435560000000003	0.41702450008597225	not_mentioned	1.0	not_mentioned	correct	ok	not_mentioned	released	option_probability
Jev	imcs21	test	10264219	symptom_132	10264219	0.0022435560000000003	0.41702450008597225	not_mentioned	1.0	not_mentioned	correct	ok	not_mentioned	released	option_probability
Jev	imcs21	test	10264219	symptom_133	10264219	0.0022435560000000003	0.41702450008597225	not_mentioned	1.0	not_mentioned	correct	ok	not_mentioned	released	option_probability
Jev	imcs21	test	10264219	symptom_134	10264219	0.0022435560000000003	0.41702450008597225	not_mentioned	0.86	not_mentioned	correct	ok	not_mentioned	released	option_probability
Jev	imcs21	test	10264219	symptom_135	10264219	0.0022435560000000003	0.41702450008597225	not_mentioned	1.0	not_mentioned	correct	ok	not_mentioned	released	option_probability
Jev	imcs21	test	10264219	symptom_136	10264219	0.0022435560000000003	0.41702450008597225	not_mentioned	1.0	not_mentioned	correct	ok	not_mentioned	released	option_probability
Jev	imcs21	test	10264219	symptom_137	10264219	0.0022435560000000003	0.41702450008597225	not_mentioned	1.0	not_mentioned	correct	ok	not_mentioned	released	option_probability
Jev	imcs21	test	10264219	symptom_138	10264219	0.0022435560000000003	0.41702450008597225	not_mentioned	1.0	not_mentioned	correct	ok	not_mentioned	released	option_probability
Jev	imcs21	test	10264219	symptom_139	10264219	0.0022435560000000003	0.41702450008597225	not_mentioned	1.0	not_mentioned	correct	ok	not_mentioned	released	option_probability
Jev	imcs21	test	10264219	symptom_140	10264219	0.0022435560000000003	0.41702450008597225	not_mentioned	1.0	not_mentioned	correct	ok	not_mentioned	released	option_probability
Jev	imcs21	test	10264219	symptom_141	10264219	0.0022435560000000003	0.41702450008597225	not_mentioned	1.0	not_mentioned	correct	ok	not_mentioned	released	option_probability
Jev	imcs21	test	10264219	symptom_142	10264219	0.0022435560000000003	0.41702450008597225	not_mentioned	1.0	not_mentioned	correct	ok	not_mentioned	released	option_probability
Jev	imcs21	test	10264219	symptom_143	10264219	0.0022435560000000003	0.41702450008597225	not_mentioned	1.0	not_mentioned	correct	ok	not_mentioned	released	option_probability
Jev	imcs21	test	10264219	symptom_144	10264219	0.0022435560000000003	0.41702450008597225	not_mentioned	1.0	not_mentioned	correct	ok	not_mentioned	released	option_probability
Jev	imcs21	test	10264219	symptom_145	10264219	0.0022435560000000003	0.41702450008597225	not_mentioned	1.0	not_mentioned	correct	ok	not_mentioned	released	option_probability
Jev	imcs21	test	10264219	symptom_146	10264219	0.0022435560000000003	0.41702450008597225	not_mentioned	1.0	not_mentioned	correct	ok	not_mentioned	released	option_probability
Jev	imcs21	test	10264219	symptom_147	10264219	0.0022435560000000003	0.41702450008597225	not_mentioned	1.0	not_mentioned	correct	ok	not_mentioned	released	option_probability
Jev	imcs21	test	10264219	symptom_148	10264219	0.0022435560000000003	0.41702450008597225	not_mentioned	1.0	not_mentioned	correct	ok	not_mentioned	released	option_probability
Jev	imcs21	test	10264219	symptom_149	10264219	0.0022435560000000003	0.41702450008597225	not_mentioned	1.0	not_mentioned	correct	ok	not_mentioned	released	option_probability
Jev	imcs21	test	10264219	symptom_150	10264219	0.0022435560000000003	0.41702450008597225	not_mentioned	1.0	not_mentioned	correct	ok	not_mentioned	released	option_probability
Jev	imcs21	test	10264219	symptom_151	10264219	0.0022435560000000003	0.41702450008597225	not_mentioned	1.0	not_mentioned	correct	ok	not_mentioned	released	option_probability
Jev	imcs21	test	10264219	symptom_152	10264219	0.0022435560000000003	0.41702450008597225	not_mentioned	1.0	not_mentioned	correct	ok	not_mentioned	released	option_probability
Jev	imcs21	test	10264219	symptom_153	10264219	0.0022435560000000003	0.41702450008597225	not_mentioned	1.0	not_mentioned	correct	ok	not_mentioned	released	option_probability
Jev	imcs21	test	10264219	symptom_154	10264219	0.0022435560000000003	0.41702450008597225	uncertain	0.72	not_mentioned	incorrect	ok	not_mentioned	released	option_probability
Jev	imcs21	test	10264219	symptom_155	10264219	0.0022435560000000003	0.41702450008597225	not_mentioned	1.0	not_mentioned	correct	ok	not_mentioned	released	option_probability
Jev	imcs21	test	10264219	symptom_156	10264219	0.0022435560000000003	0.41702450008597225	not_mentioned	1.0	not_mentioned	correct	ok	not_mentioned	released	option_probability
Jev	imcs21	test	10264219	symptom_157	10264219	0.0022435560000000003	0.41702450008597225	not_mentioned	1.0	not_mentioned	correct	ok	not_mentioned	released	option_probability
Jev	imcs21	test	10264219	symptom_158	10264219	0.0022435560000000003	0.41702450008597225	not_mentioned	0.97	not_mentioned	correct	ok	not_mentioned	released	option_probability
Jev	imcs21	test	10264219	symptom_159	10264219	0.0022435560000000003	0.41702450008597225	not_mentioned	1.0	not_mentioned	correct	ok	not_mentioned	released	option_probability
Jev	imcs21	test	10264219	symptom_160	10264219	0.0022435560000000003	0.41702450008597225	not_mentioned	1.0	not_mentioned	correct	ok	not_mentioned	released	option_probability
Jev	imcs21	test	10264219	symptom_161	10264219	0.0022435560000000003	0.41702450008597225	not_mentioned	1.0	not_mentioned	correct	ok	not_mentioned	released	option_probability
Jev	imcs21	test	10264219	symptom_162	10264219	0.0022435560000000003	0.41702450008597225	not_mentioned	1.0	not_mentioned	correct	ok	not_mentioned	released	option_probability
Jev	imcs21	test	10264219	symptom_163	10264219	0.0022435560000000003	0.41702450008597225	not_mentioned	1.0	not_mentioned	correct	ok	not_mentioned	released	option_probability
Jev	imcs21	test	10264219	symptom_164	10264219	0.0022435560000000003	0.41702450008597225	not_mentioned	1.0	not_mentioned	correct	ok	not_mentioned	released	option_probability
Jev	imcs21	test	10264219	symptom_165	10264219	0.0022435560000000003	0.41702450008597225	not_mentioned	1.0	not_mentioned	correct	ok	not_mentioned	released	option_probability
Jev	imcs21	test	10264219	symptom_166	10264219	0.0022435560000000003	0.41702450008597225	not_mentioned	1.0	not_mentioned	correct	ok	not_mentioned	released	option_probability
Jev	imcs21	test	10264219	symptom_167	10264219	0.0022435560000000003	0.41702450008597225	not_mentioned	1.0	not_mentioned	correct	ok	not_mentioned	released	option_probability
Jev	imcs21	test	10264219	symptom_168	10264219	0.0022435560000000003	0.41702450008597225	not_mentioned	1.0	not_mentioned	correct	ok	not_mentioned	released	option_probability
Jev	imcs21	test	10264219	symptom_169	10264219	0.0022435560000000003	0.41702450008597225	not_mentioned	1.0	not_mentioned	correct	ok	not_mentioned	released	option_probability
Jev	imcs21	test	10264219	symptom_170	10264219	0.0022435560000000003	0.41702450008597225	not_mentioned	1.0	not_mentioned	correct	ok	not_mentioned	released	option_probability
Jev	imcs21	test	10264219	symptom_171	10264219	0.0022435560000000003	0.41702450008597225	not_mentioned	1.0	not_mentioned	correct	ok	not_mentioned	released	option_probability
Jev	imcs21	test	10264219	symptom_172	10264219	0.0022435560000000003	0.41702450008597225	not_mentioned	1.0	not_mentioned	correct	ok	not_mentioned	released	option_probability
Jev	imcs21	test	10264219	symptom_173	10264219	0.0022435560000000003	0.41702450008597225	not_mentioned	1.0	not_mentioned	correct	ok	not_mentioned	released	option_probability
Jev	imcs21	test	10264219	symptom_174	10264219	0.0022435560000000003	0.41702450008597225	not_mentioned	1.0	not_mentioned	correct	ok	not_mentioned	released	option_probability
Jev	imcs21	test	10264219	symptom_175	10264219	0.0022435560000000003	0.41702450008597225	not_mentioned	1.0	not_mentioned	correct	ok	not_mentioned	released	option_probability
Jev	imcs21	test	10264219	symptom_176	10264219	0.0022435560000000003	0.41702450008597225	not_mentioned	1.0	not_mentioned	correct	ok	not_mentioned	released	option_probability
Jev	imcs21	test	10264219	symptom_177	10264219	0.0022435560000000003	0.41702450008597225	not_mentioned	1.0	not_mentioned	correct	ok	not_mentioned	released	option_probability
Jev	imcs21	test	10264219	symptom_178	10264219	0.0022435560000000003	0.41702450008597225	not_mentioned	1.0	not_mentioned	correct	ok	not_mentioned	released	option_probability
Jev	imcs21	test	10264219	symptom_179	10264219	0.0022435560000000003	0.41702450008597225	not_mentioned	1.0	not_mentioned	correct	ok	not_mentioned	released	option_probability
Jev	imcs21	test	10264219	symptom_180	10264219	0.0022435560000000003	0.41702450008597225	not_mentioned	1.0	not_mentioned	correct	ok	not_mentioned	released	option_probability
Jev	imcs21	test	10264219	symptom_181	10264219	0.0022435560000000003	0.41702450008597225	not_mentioned	1.0	not_mentioned	correct	ok	not_mentioned	released	option_probability
Jev	imcs21	test	10264219	symptom_182	10264219	0.0022435560000000003	0.41702450008597225	not_mentioned	1.0	not_mentioned	correct	ok	not_mentioned	released	option_probability
Jev	imcs21	test	10264219	symptom_183	10264219	0.0022435560000000003	0.41702450008597225	not_mentioned	1.0	not_mentioned	correct	ok	not_mentioned	released	option_probability
Jev	imcs21	test	10264219	symptom_184	10264219	0.0022435560000000003	0.41702450008597225	not_mentioned	1.0	not_mentioned	correct	ok	not_mentioned	released	option_probability
Jev	imcs21	test	10264219	symptom_185	10264219	0.0022435560000000003	0.41702450008597225	not_mentioned	0.92	not_mentioned	correct	ok	not_mentioned	released	option_probability
Jev	imcs21	test	10264219	symptom_186	10264219	0.0022435560000000003	0.41702450008597225	not_mentioned	1.0	not_mentioned	correct	ok	not_mentioned	released	option_probability
Jev	imcs21	test	10264219	symptom_187	10264219	0.0022435560000000003	0.41702450008597225	not_mentioned	1.0	not_mentioned	correct	ok	not_mentioned	released	option_probability
Jev	imcs21	test	10264219	symptom_188	10264219	0.0022435560000000003	0.41702450008597225	not_mentioned	1.0	not_mentioned	correct	ok	not_mentioned	released	option_probability
Jev	imcs21	test	10264219	symptom_189	10264219	0.0022435560000000003	0.41702450008597225	not_mentioned	1.0	not_mentioned	correct	ok	not_mentioned	released	option_probability
Jev	imcs21	test	10264219	symptom_190	10264219	0.0022435560000000003	0.41702450008597225	not_mentioned	1.0	not_mentioned	correct	ok	not_mentioned	released	option_probability
Jev	imcs21	test	10264219	symptom_191	10264219	0.0022435560000000003	0.41702450008597225	not_mentioned	1.0	not_mentioned	correct	ok	not_mentioned	released	option_probability
Jev	imcs21	test	10264219	symptom_192	10264219	0.0022435560000000003	0.41702450008597225	not_mentioned	1.0	not_mentioned	correct	ok	not_mentioned	released	option_probability
Jev	imcs21	test	10264219	symptom_193	10264219	0.0022435560000000003	0.41702450008597225	not_mentioned	1.0	not_mentioned	correct	ok	not_mentioned	released	option_probability
Jev	imcs21	test	10264219	symptom_194	10264219	0.0022435560000000003	0.41702450008597225	not_mentioned	1.0	not_mentioned	correct	ok	not_mentioned	released	option_probability
Jev	imcs21	test	10264219	symptom_195	10264219	0.0022435560000000003	0.41702450008597225	not_mentioned	1.0	not_mentioned	correct	ok	not_mentioned	released	option_probability
Jev	imcs21	test	10264219	symptom_196	10264219	0.0022435560000000003	0.41702450008597225	not_mentioned	1.0	not_mentioned	correct	ok	not_mentioned	released	option_probability
Jev	imcs21	test	10264219	symptom_197	10264219	0.0022435560000000003	0.41702450008597225	not_mentioned	1.0	not_mentioned	correct	ok	not_mentioned	released	option_probability
Jev	imcs21	test	10264219	symptom_198	10264219	0.0022435560000000003	0.41702450008597225	not_mentioned	1.0	not_mentioned	correct	ok	not_mentioned	released	option_probability
Jev	imcs21	test	10264219	symptom_199	10264219	0.0022435560000000003	0.41702450008597225	not_mentioned	1.0	not_mentioned	correct	ok	not_mentioned	released	option_probability
Jev	imcs21	test	10264219	symptom_200	10264219	0.0022435560000000003	0.41702450008597225	not_mentioned	0.99	not_mentioned	correct	ok	not_mentioned	released	option_probability
Jev	imcs21	test	10264219	symptom_201	10264219	0.0022435560000000003	0.41702450008597225	not_mentioned	1.0	not_mentioned	correct	ok	not_mentioned	released	option_probability
Jev	imcs21	test	10264219	symptom_202	10264219	0.0022435560000000003	0.41702450008597225	not_mentioned	1.0	not_mentioned	correct	ok	not_mentioned	released	option_probability
Jev	imcs21	test	10264219	symptom_203	10264219	0.0022435560000000003	0.41702450008597225	not_mentioned	1.0	not_mentioned	correct	ok	not_mentioned	released	option_probability
Jev	imcs21	test	10264219	symptom_204	10264219	0.0022435560000000003	0.41702450008597225	not_mentioned	1.0	not_mentioned	correct	ok	not_mentioned	released	option_probability
Jev	imcs21	test	10264219	symptom_205	10264219	0.0022435560000000003	0.41702450008597225	not_mentioned	0.87	not_mentioned	correct	ok	not_mentioned	released	option_probability
Jev	imcs21	test	10264219	symptom_206	10264219	0.0022435560000000003	0.41702450008597225	not_mentioned	1.0	not_mentioned	correct	ok	not_mentioned	released	option_probability
Jev	imcs21	test	10264219	symptom_207	10264219	0.0022435560000000003	0.41702450008597225	not_mentioned	1.0	not_mentioned	correct	ok	not_mentioned	released	option_probability
Jev	imcs21	test	10264219	symptom_208	10264219	0.0022435560000000003	0.41702450008597225	negative	0.9	not_mentioned	incorrect	ok	not_mentioned	released	option_probability
Jev	imcs21	test	10264219	symptom_209	10264219	0.0022435560000000003	0.41702450008597225	not_mentioned	1.0	not_mentioned	correct	ok	not_mentioned	released	option_probability
Jev	imcs21	test	10264219	symptom_210	10264219	0.0022435560000000003	0.41702450008597225	not_mentioned	1.0	not_mentioned	correct	ok	not_mentioned	released	option_probability
Jev	imcs21	test	10264219	symptom_211	10264219	0.0022435560000000003	0.41702450008597225	not_mentioned	1.0	not_mentioned	correct	ok	not_mentioned	released	option_probability
Jev	imcs21	test	10264219	symptom_212	10264219	0.0022435560000000003	0.41702450008597225	not_mentioned	1.0	not_mentioned	correct	ok	not_mentioned	released	option_probability
Jev	imcs21	test	10264219	symptom_213	10264219	0.0022435560000000003	0.41702450008597225	not_mentioned	1.0	not_mentioned	correct	ok	not_mentioned	released	option_probability
Jev	imcs21	test	10264219	symptom_214	10264219	0.0022435560000000003	0.41702450008597225	not_mentioned	1.0	not_mentioned	correct	ok	not_mentioned	released	option_probability
Jev	imcs21	test	10264219	symptom_215	10264219	0.0022435560000000003	0.41702450008597225	not_mentioned	1.0	not_mentioned	correct	ok	not_mentioned	released	option_probability
Jev	imcs21	test	10264219	symptom_216	10264219	0.0022435560000000003	0.41702450008597225	not_mentioned	1.0	not_mentioned	correct	ok	not_mentioned	released	option_probability
Jev	imcs21	test	10264219	symptom_217	10264219	0.0022435560000000003	0.41702450008597225	not_mentioned	1.0	not_mentioned	correct	ok	not_mentioned	released	option_probability
Jev	imcs21	test	10264219	symptom_218	10264219	0.0022435560000000003	0.41702450008597225	not_mentioned	1.0	not_mentioned	correct	ok	not_mentioned	released	option_probability
Jev	imcs21	test	10264219	symptom_219	10264219	0.0022435560000000003	0.41702450008597225	not_mentioned	1.0	not_mentioned	correct	ok	not_mentioned	released	option_probability
Jev	imcs21	test	10264219	symptom_220	10264219	0.0022435560000000003	0.41702450008597225	not_mentioned	1.0	not_mentioned	correct	ok	not_mentioned	released	option_probability
Jev	imcs21	test	10264219	symptom_221	10264219	0.0022435560000000003	0.41702450008597225	not_mentioned	1.0	not_mentioned	correct	ok	not_mentioned	released	option_probability
Jev	imcs21	test	10264219	symptom_222	10264219	0.0022435560000000003	0.41702450008597225	not_mentioned	1.0	not_mentioned	correct	ok	not_mentioned	released	option_probability
Jev	imcs21	test	10264219	symptom_223	10264219	0.0022435560000000003	0.41702450008597225	not_mentioned	1.0	not_mentioned	correct	ok	not_mentioned	released	option_probability
Jev	imcs21	test	10264219	symptom_224	10264219	0.0022435560000000003	0.41702450008597225	not_mentioned	1.0	not_mentioned	correct	ok	not_mentioned	released	option_probability
Jev	imcs21	test	10264219	symptom_225	10264219	0.0022435560000000003	0.41702450008597225	not_mentioned	1.0	not_mentioned	correct	ok	not_mentioned	released	option_probability
Jev	imcs21	test	10264219	symptom_226	10264219	0.0022435560000000003	0.41702450008597225	not_mentioned	1.0	not_mentioned	correct	ok	not_mentioned	released	option_probability
Jev	imcs21	test	10264219	symptom_227	10264219	0.0022435560000000003	0.41702450008597225	not_mentioned	1.0	not_mentioned	correct	ok	not_mentioned	released	option_probability
Jev	imcs21	test	10264219	symptom_228	10264219	0.0022435560000000003	0.41702450008597225	not_mentioned	1.0	not_mentioned	correct	ok	not_mentioned	released	option_probability
Jev	imcs21	test	10264219	symptom_229	10264219	0.0022435560000000003	0.41702450008597225	not_mentioned	1.0	not_mentioned	correct	ok	not_mentioned	released	option_probability
Jev	imcs21	test	10264219	symptom_230	10264219	0.0022435560000000003	0.41702450008597225	not_mentioned	1.0	not_mentioned	correct	ok	not_mentioned	released	option_probability
Jev	imcs21	test	10264219	symptom_231	10264219	0.0022435560000000003	0.41702450008597225	not_mentioned	1.0	not_mentioned	correct	ok	not_mentioned	released	option_probability
Jev	imcs21	test	10264219	symptom_232	10264219	0.0022435560000000003	0.41702450008597225	not_mentioned	1.0	not_mentioned	correct	ok	not_mentioned	released	option_probability
Jev	imcs21	test	10264219	symptom_233	10264219	0.0022435560000000003	0.41702450008597225	not_mentioned	1.0	not_mentioned	correct	ok	not_mentioned	released	option_probability
Jev	imcs21	test	10264219	symptom_234	10264219	0.0022435560000000003	0.41702450008597225	not_mentioned	1.0	not_mentioned	correct	ok	not_mentioned	released	option_probability
Jev	imcs21	test	10264219	symptom_235	10264219	0.0022435560000000003	0.41702450008597225	not_mentioned	1.0	not_mentioned	correct	ok	not_mentioned	released	option_probability
Jev	imcs21	test	10264219	symptom_236	10264219	0.0022435560000000003	0.41702450008597225	not_mentioned	1.0	not_mentioned	correct	ok	not_mentioned	released	option_probability
Jev	imcs21	test	10264219	symptom_237	10264219	0.0022435560000000003	0.41702450008597225	not_mentioned	1.0	not_mentioned	correct	ok	not_mentioned	released	option_probability
Jev	imcs21	test	10264219	symptom_238	10264219	0.0022435560000000003	0.41702450008597225	not_mentioned	1.0	not_mentioned	correct	ok	not_mentioned	released	option_probability
Jev	imcs21	test	10264219	symptom_239	10264219	0.0022435560000000003	0.41702450008597225	not_mentioned	1.0	not_mentioned	correct	ok	not_mentioned	released	option_probability
Jev	imcs21	test	10264219	symptom_240	10264219	0.0022435560000000003	0.41702450008597225	not_mentioned	1.0	not_mentioned	correct	ok	not_mentioned	released	option_probability
Jev	imcs21	test	10264219	symptom_241	10264219	0.0022435560000000003	0.41702450008597225	not_mentioned	1.0	not_mentioned	correct	ok	not_mentioned	released	option_probability
Jev	imcs21	test	10264219	symptom_242	10264219	0.0022435560000000003	0.41702450008597225	not_mentioned	1.0	not_mentioned	correct	ok	not_mentioned	released	option_probability
Jev	imcs21	test	10264219	symptom_243	10264219	0.0022435560000000003	0.41702450008597225	not_mentioned	1.0	not_mentioned	correct	ok	not_mentioned	released	option_probability
Jev	imcs21	test	10264219	symptom_244	10264219	0.0022435560000000003	0.41702450008597225	not_mentioned	1.0	not_mentioned	correct	ok	not_mentioned	released	option_probability
Jev	imcs21	test	10264219	symptom_245	10264219	0.0022435560000000003	0.41702450008597225	not_mentioned	1.0	not_mentioned	correct	ok	not_mentioned	released	option_probability
Jev	imcs21	test	10264219	symptom_246	10264219	0.0022435560000000003	0.41702450008597225	not_mentioned	1.0	not_mentioned	correct	ok	not_mentioned	released	option_probability
Jev	imcs21	test	10264219	symptom_247	10264219	0.0022435560000000003	0.41702450008597225	not_mentioned	1.0	not_mentioned	correct	ok	not_mentioned	released	option_probability
Jev	imcs21	test	10264219	symptom_248	10264219	0.0022435560000000003	0.41702450008597225	not_mentioned	1.0	not_mentioned	correct	ok	not_mentioned	released	option_probability
Jev	imcs21	test	10264219	symptom_249	10264219	0.0022435560000000003	0.41702450008597225	not_mentioned	1.0	not_mentioned	correct	ok	not_mentioned	released	option_probability
Jev	imcs21	test	10264219	symptom_250	10264219	0.0022435560000000003	0.41702450008597225	not_mentioned	1.0	not_mentioned	correct	ok	not_mentioned	released	option_probability
Jev	imcs21	test	10264219	symptom_251	10264219	0.0022435560000000003	0.41702450008597225	not_mentioned	1.0	not_mentioned	correct	ok	not_mentioned	released	option_probability
Jev	imcs21	test	10264219	symptom_252	10264219	0.0022435560000000003	0.41702450008597225	not_mentioned	1.0	not_mentioned	correct	ok	not_mentioned	released	option_probability
Jev	imcs21	test	10264219	symptom_253	10264219	0.0022435560000000003	0.41702450008597225	not_mentioned	1.0	not_mentioned	correct	ok	not_mentioned	released	option_probability
Jev	imcs21	test	10264219	symptom_254	10264219	0.0022435560000000003	0.41702450008597225	not_mentioned	1.0	not_mentioned	correct	ok	not_mentioned	released	option_probability
Jev	imcs21	test	10264219	symptom_255	10264219	0.0022435560000000003	0.41702450008597225	not_mentioned	0.99	not_mentioned	correct	ok	not_mentioned	released	option_probability
Jev	imcs21	test	10264219	symptom_256	10264219	0.0022435560000000003	0.41702450008597225	positive	0.53	not_mentioned	incorrect	ok	not_mentioned	released	option_probability
Jev	imcs21	test	10264219	symptom_257	10264219	0.0022435560000000003	0.41702450008597225	not_mentioned	1.0	not_mentioned	correct	ok	not_mentioned	released	option_probability
Jev	imcs21	test	10264219	symptom_258	10264219	0.0022435560000000003	0.41702450008597225	not_mentioned	1.0	not_mentioned	correct	ok	not_mentioned	released	option_probability
Jev	imcs21	test	10264219	symptom_259	10264219	0.0022435560000000003	0.41702450008597225	not_mentioned	1.0	not_mentioned	correct	ok	not_mentioned	released	option_probability
Jev	imcs21	test	10264219	symptom_260	10264219	0.0022435560000000003	0.41702450008597225	not_mentioned	0.95	not_mentioned	correct	ok	not_mentioned	released	option_probability
Jev	imcs21	test	10264219	symptom_261	10264219	0.0022435560000000003	0.41702450008597225	not_mentioned	1.0	not_mentioned	correct	ok	not_mentioned	released	option_probability
Jev	imcs21	test	10264219	symptom_262	10264219	0.0022435560000000003	0.41702450008597225	not_mentioned	1.0	not_mentioned	correct	ok	not_mentioned	released	option_probability
Jev	imcs21	test	10264219	symptom_263	10264219	0.0022435560000000003	0.41702450008597225	not_mentioned	1.0	not_mentioned	correct	ok	not_mentioned	released	option_probability
Jev	imcs21	test	10264219	symptom_264	10264219	0.0022435560000000003	0.41702450008597225	not_mentioned	1.0	not_mentioned	correct	ok	not_mentioned	released	option_probability
Jev	imcs21	test	10264219	symptom_265	10264219	0.0022435560000000003	0.41702450008597225	not_mentioned	1.0	not_mentioned	correct	ok	not_mentioned	released	option_probability
Jev	imcs21	test	10264219	symptom_266	10264219	0.0022435560000000003	0.41702450008597225	not_mentioned	1.0	not_mentioned	correct	ok	not_mentioned	released	option_probability
Jev	imcs21	test	10264219	symptom_267	10264219	0.0022435560000000003	0.41702450008597225	not_mentioned	1.0	not_mentioned	correct	ok	not_mentioned	released	option_probability
Jev	imcs21	test	10264219	symptom_268	10264219	0.0022435560000000003	0.41702450008597225	not_mentioned	1.0	not_mentioned	correct	ok	not_mentioned	released	option_probability
Jev	imcs21	test	10264219	symptom_269	10264219	0.0022435560000000003	0.41702450008597225	not_mentioned	1.0	not_mentioned	correct	ok	not_mentioned	released	option_probability
Jev	imcs21	test	10264219	symptom_270	10264219	0.0022435560000000003	0.41702450008597225	not_mentioned	1.0	not_mentioned	correct	ok	not_mentioned	released	option_probability
Jev	imcs21	test	10264219	symptom_271	10264219	0.0022435560000000003	0.41702450008597225	not_mentioned	1.0	not_mentioned	correct	ok	not_mentioned	released	option_probability
Jev	imcs21	test	10264219	symptom_272	10264219	0.0022435560000000003	0.41702450008597225	not_mentioned	1.0	not_mentioned	correct	ok	not_mentioned	released	option_probability
Jev	imcs21	test	10264219	symptom_273	10264219	0.0022435560000000003	0.41702450008597225	not_mentioned	1.0	not_mentioned	correct	ok	not_mentioned	released	option_probability
Jev	imcs21	test	10264219	symptom_274	10264219	0.0022435560000000003	0.41702450008597225	not_mentioned	1.0	not_mentioned	correct	ok	not_mentioned	released	option_probability
Jev	imcs21	test	10264219	symptom_275	10264219	0.0022435560000000003	0.41702450008597225	not_mentioned	1.0	not_mentioned	correct	ok	not_mentioned	released	option_probability
Jev	imcs21	test	10264219	symptom_276	10264219	0.0022435560000000003	0.41702450008597225	not_mentioned	1.0	not_mentioned	correct	ok	not_mentioned	released	option_probability
Jev	imcs21	test	10264219	symptom_277	10264219	0.0022435560000000003	0.41702450008597225	not_mentioned	0.94	not_mentioned	correct	ok	not_mentioned	released	option_probability
Jev	imcs21	test	10264219	symptom_278	10264219	0.0022435560000000003	0.41702450008597225	not_mentioned	1.0	not_mentioned	correct	ok	not_mentioned	released	option_probability
Jev	imcs21	test	10264219	symptom_279	10264219	0.0022435560000000003	0.41702450008597225	not_mentioned	1.0	not_mentioned	correct	ok	not_mentioned	released	option_probability
Jev	imcs21	test	10264219	symptom_280	10264219	0.0022435560000000003	0.41702450008597225	not_mentioned	1.0	not_mentioned	correct	ok	not_mentioned	released	option_probability
Jev	imcs21	test	10264219	symptom_281	10264219	0.0022435560000000003	0.41702450008597225	not_mentioned	1.0	not_mentioned	correct	ok	not_mentioned	released	option_probability
Jev	imcs21	test	10264219	symptom_282	10264219	0.0022435560000000003	0.41702450008597225	not_mentioned	1.0	not_mentioned	correct	ok	not_mentioned	released	option_probability
Jev	imcs21	test	10264219	symptom_283	10264219	0.0022435560000000003	0.41702450008597225	not_mentioned	1.0	not_mentioned	correct	ok	not_mentioned	released	option_probability
Jev	imcs21	test	10264219	symptom_284	10264219	0.0022435560000000003	0.41702450008597225	not_mentioned	1.0	not_mentioned	correct	ok	not_mentioned	released	option_probability
Jev	imcs21	test	10264219	symptom_285	10264219	0.0022435560000000003	0.41702450008597225	not_mentioned	1.0	not_mentioned	correct	ok	not_mentioned	released	option_probability
Jev	imcs21	test	10264219	symptom_286	10264219	0.0022435560000000003	0.41702450008597225	not_mentioned	1.0	not_mentioned	correct	ok	not_mentioned	released	option_probability
Jev	imcs21	test	10264219	symptom_287	10264219	0.0022435560000000003	0.41702450008597225	not_mentioned	1.0	not_mentioned	correct	ok	not_mentioned	released	option_probability
Jev	imcs21	test	10264219	symptom_288	10264219	0.0022435560000000003	0.41702450008597225	not_mentioned	1.0	not_mentioned	correct	ok	not_mentioned	released	option_probability
Jev	imcs21	test	10264219	symptom_289	10264219	0.0022435560000000003	0.41702450008597225	not_mentioned	1.0	not_mentioned	correct	ok	not_mentioned	released	option_probability
Jev	imcs21	test	10264219	symptom_290	10264219	0.0022435560000000003	0.41702450008597225	not_mentioned	1.0	not_mentioned	correct	ok	not_mentioned	released	option_probability
Jev	imcs21	test	10264219	symptom_291	10264219	0.0022435560000000003	0.41702450008597225	not_mentioned	1.0	not_mentioned	correct	ok	not_mentioned	released	option_probability
Jev	imcs21	test	10264219	symptom_292	10264219	0.0022435560000000003	0.41702450008597225	not_mentioned	1.0	not_mentioned	correct	ok	not_mentioned	released	option_probability
Jev	imcs21	test	10264219	symptom_293	10264219	0.0022435560000000003	0.41702450008597225	not_mentioned	1.0	not_mentioned	correct	ok	not_mentioned	released	option_probability
Jev	imcs21	test	10264219	symptom_294	10264219	0.0022435560000000003	0.41702450008597225	not_mentioned	1.0	not_mentioned	correct	ok	not_mentioned	released	option_probability
Jev	imcs21	test	10264219	symptom_295	10264219	0.0022435560000000003	0.41702450008597225	not_mentioned	1.0	not_mentioned	correct	ok	not_mentioned	released	option_probability
Jev	imcs21	test	10264219	symptom_296	10264219	0.0022435560000000003	0.41702450008597225	not_mentioned	1.0	not_mentioned	correct	ok	not_mentioned	released	option_probability
Jev	imcs21	test	10264219	symptom_297	10264219	0.0022435560000000003	0.41702450008597225	not_mentioned	1.0	not_mentioned	correct	ok	not_mentioned	released	option_probability
Jev	imcs21	test	10264219	symptom_298	10264219	0.0022435560000000003	0.41702450008597225	not_mentioned	1.0	not_mentioned	correct	ok	not_mentioned	released	option_probability
Jev	imcs21	test	10264219	symptom_299	10264219	0.0022435560000000003	0.41702450008597225	not_mentioned	1.0	not_mentioned	correct	ok	not_mentioned	released	option_probability
Jev	imcs21	test	10264219	symptom_300	10264219	0.0022435560000000003	0.41702450008597225	not_mentioned	1.0	not_mentioned	correct	ok	not_mentioned	released	option_probability
Jev	imcs21	test	10264219	symptom_301	10264219	0.0022435560000000003	0.41702450008597225	not_mentioned	1.0	not_mentioned	correct	ok	not_mentioned	released	option_probability
Jev	imcs21	test	10264219	symptom_302	10264219	0.0022435560000000003	0.41702450008597225	not_mentioned	1.0	not_mentioned	correct	ok	not_mentioned	released	option_probability
Jev	imcs21	test	10264219	symptom_303	10264219	0.0022435560000000003	0.41702450008597225	not_mentioned	1.0	not_mentioned	correct	ok	not_mentioned	released	option_probability
Jev	imcs21	test	10264219	symptom_304	10264219	0.0022435560000000003	0.41702450008597225	not_mentioned	1.0	not_mentioned	correct	ok	not_mentioned	released	option_probability
Jev	imcs21	test	10264219	symptom_305	10264219	0.0022435560000000003	0.41702450008597225	not_mentioned	1.0	not_mentioned	correct	ok	not_mentioned	released	option_probability
Jev	imcs21	test	10264219	symptom_306	10264219	0.0022435560000000003	0.41702450008597225	not_mentioned	1.0	not_mentioned	correct	ok	not_mentioned	released	option_probability
Jev	imcs21	test	10264219	symptom_307	10264219	0.0022435560000000003	0.41702450008597225	not_mentioned	1.0	not_mentioned	correct	ok	not_mentioned	released	option_probability
Jev	imcs21	test	10264219	symptom_308	10264219	0.0022435560000000003	0.41702450008597225	not_mentioned	1.0	not_mentioned	correct	ok	not_mentioned	released	option_probability
Jev	imcs21	test	10264219	symptom_309	10264219	0.0022435560000000003	0.41702450008597225	not_mentioned	1.0	not_mentioned	correct	ok	not_mentioned	released	option_probability
Jev	imcs21	test	10264219	symptom_310	10264219	0.0022435560000000003	0.41702450008597225	not_mentioned	1.0	not_mentioned	correct	ok	not_mentioned	released	option_probability
Jev	imcs21	test	10264219	symptom_311	10264219	0.0022435560000000003	0.41702450008597225	not_mentioned	1.0	not_mentioned	correct	ok	not_mentioned	released	option_probability
Jev	imcs21	test	10264219	symptom_312	10264219	0.0022435560000000003	0.41702450008597225	not_mentioned	1.0	not_mentioned	correct	ok	not_mentioned	released	option_probability
Jev	imcs21	test	10264219	symptom_313	10264219	0.0022435560000000003	0.41702450008597225	not_mentioned	1.0	not_mentioned	correct	ok	not_mentioned	released	option_probability
Jev	imcs21	test	10264219	symptom_314	10264219	0.0022435560000000003	0.41702450008597225	not_mentioned	1.0	not_mentioned	correct	ok	not_mentioned	released	option_probability
Jev	imcs21	test	10264219	symptom_315	10264219	0.0022435560000000003	0.41702450008597225	not_mentioned	1.0	not_mentioned	correct	ok	not_mentioned	released	option_probability
Jev	imcs21	test	10264219	symptom_316	10264219	0.0022435560000000003	0.41702450008597225	not_mentioned	1.0	not_mentioned	correct	ok	not_mentioned	released	option_probability
Jev	imcs21	test	10264219	symptom_317	10264219	0.0022435560000000003	0.41702450008597225	not_mentioned	1.0	not_mentioned	correct	ok	not_mentioned	released	option_probability
Jev	imcs21	test	10264219	symptom_318	10264219	0.0022435560000000003	0.41702450008597225	not_mentioned	1.0	not_mentioned	correct	ok	not_mentioned	released	option_probability
Jev	imcs21	test	10264219	symptom_319	10264219	0.0022435560000000003	0.41702450008597225	not_mentioned	1.0	not_mentioned	correct	ok	not_mentioned	released	option_probability
Jev	imcs21	test	10264219	symptom_320	10264219	0.0022435560000000003	0.41702450008597225	not_mentioned	1.0	not_mentioned	correct	ok	not_mentioned	released	option_probability
Jev	imcs21	test	10264219	symptom_321	10264219	0.0022435560000000003	0.41702450008597225	not_mentioned	1.0	not_mentioned	correct	ok	not_mentioned	released	option_probability
Jev	imcs21	test	10264219	symptom_322	10264219	0.0022435560000000003	0.41702450008597225	not_mentioned	1.0	not_mentioned	correct	ok	not_mentioned	released	option_probability
Jev	imcs21	test	10264219	symptom_323	10264219	0.0022435560000000003	0.41702450008597225	not_mentioned	1.0	not_mentioned	correct	ok	not_mentioned	released	option_probability
Jev	imcs21	test	10264219	symptom_324	10264219	0.0022435560000000003	0.41702450008597225	not_mentioned	1.0	not_mentioned	correct	ok	not_mentioned	released	option_probability
Jev	imcs21	test	10264219	symptom_325	10264219	0.0022435560000000003	0.41702450008597225	not_mentioned	1.0	not_mentioned	correct	ok	not_mentioned	released	option_probability
Jev	imcs21	test	10264219	symptom_326	10264219	0.0022435560000000003	0.41702450008597225	not_mentioned	1.0	not_mentioned	correct	ok	not_mentioned	released	option_probability
Jev	imcs21	test	10264219	symptom_327	10264219	0.0022435560000000003	0.41702450008597225	not_mentioned	1.0	not_mentioned	correct	ok	not_mentioned	released	option_probability
Jev	imcs21	test	10264219	symptom_328	10264219	0.0022435560000000003	0.41702450008597225	not_mentioned	1.0	not_mentioned	correct	ok	not_mentioned	released	option_probability
Jev	imcs21	test	10264219	symptom_329	10264219	0.0022435560000000003	0.41702450008597225	not_mentioned	1.0	not_mentioned	correct	ok	not_mentioned	released	option_probability
Jev	imcs21	test	10264219	symptom_330	10264219	0.0022435560000000003	0.41702450008597225	not_mentioned	1.0	not_mentioned	correct	ok	not_mentioned	released	option_probability
Jev	imcs21	test	10264502	symptom_000	10264502	0.0022557360000000004	0.3747507910011336	not_mentioned	1.0	not_mentioned	correct	ok	not_mentioned	released	option_probability
Jev	imcs21	test	10264502	symptom_001	10264502	0.0022557360000000004	0.3747507910011336	negative	0.98	negative	correct	ok	negative	released	option_probability
Jev	imcs21	test	10264502	symptom_002	10264502	0.0022557360000000004	0.3747507910011336	not_mentioned	1.0	not_mentioned	correct	ok	not_mentioned	released	option_probability
Jev	imcs21	test	10264502	symptom_003	10264502	0.0022557360000000004	0.3747507910011336	not_mentioned	1.0	not_mentioned	correct	ok	not_mentioned	released	option_probability
Jev	imcs21	test	10264502	symptom_004	10264502	0.0022557360000000004	0.3747507910011336	not_mentioned	0.65	not_mentioned	correct	ok	not_mentioned	released	option_probability
Jev	imcs21	test	10264502	symptom_005	10264502	0.0022557360000000004	0.3747507910011336	not_mentioned	1.0	not_mentioned	correct	ok	not_mentioned	released	option_probability
Jev	imcs21	test	10264502	symptom_006	10264502	0.0022557360000000004	0.3747507910011336	not_mentioned	1.0	not_mentioned	correct	ok	not_mentioned	released	option_probability
Jev	imcs21	test	10264502	symptom_007	10264502	0.0022557360000000004	0.3747507910011336	not_mentioned	0.6	not_mentioned	correct	ok	not_mentioned	released	option_probability
Jev	imcs21	test	10264502	symptom_008	10264502	0.0022557360000000004	0.3747507910011336	negative	0.35	uncertain	incorrect	ok	uncertain	released	option_probability
Jev	imcs21	test	10264502	symptom_009	10264502	0.0022557360000000004	0.3747507910011336	not_mentioned	0.62	not_mentioned	correct	ok	not_mentioned	released	option_probability
Jev	imcs21	test	10264502	symptom_010	10264502	0.0022557360000000004	0.3747507910011336	positive	0.59	positive	correct	ok	positive	released	option_probability
Jev	imcs21	test	10264502	symptom_011	10264502	0.0022557360000000004	0.3747507910011336	not_mentioned	1.0	not_mentioned	correct	ok	not_mentioned	released	option_probability
Jev	imcs21	test	10264502	symptom_012	10264502	0.0022557360000000004	0.3747507910011336	not_mentioned	1.0	not_mentioned	correct	ok	not_mentioned	released	option_probability
Jev	imcs21	test	10264502	symptom_013	10264502	0.0022557360000000004	0.3747507910011336	not_mentioned	1.0	not_mentioned	correct	ok	not_mentioned	released	option_probability
Jev	imcs21	test	10264502	symptom_014	10264502	0.0022557360000000004	0.3747507910011336	not_mentioned	1.0	not_mentioned	correct	ok	not_mentioned	released	option_probability
Jev	imcs21	test	10264502	symptom_015	10264502	0.0022557360000000004	0.3747507910011336	not_mentioned	0.72	not_mentioned	correct	ok	not_mentioned	released	option_probability
Jev	imcs21	test	10264502	symptom_016	10264502	0.0022557360000000004	0.3747507910011336	not_mentioned	1.0	not_mentioned	correct	ok	not_mentioned	released	option_probability
Jev	imcs21	test	10264502	symptom_017	10264502	0.0022557360000000004	0.3747507910011336	not_mentioned	0.98	not_mentioned	correct	ok	not_mentioned	released	option_probability
Jev	imcs21	test	10264502	symptom_018	10264502	0.0022557360000000004	0.3747507910011336	not_mentioned	1.0	not_mentioned	correct	ok	not_mentioned	released	option_probability
Jev	imcs21	test	10264502	symptom_019	10264502	0.0022557360000000004	0.3747507910011336	not_mentioned	1.0	not_mentioned	correct	ok	not_mentioned	released	option_probability
Jev	imcs21	test	10264502	symptom_020	10264502	0.0022557360000000004	0.3747507910011336	not_mentioned	0.99	not_mentioned	correct	ok	not_mentioned	released	option_probability
Jev	imcs21	test	10264502	symptom_021	10264502	0.0022557360000000004	0.3747507910011336	not_mentioned	0.72	not_mentioned	correct	ok	not_mentioned	released	option_probability
Jev	imcs21	test	10264502	symptom_022	10264502	0.0022557360000000004	0.3747507910011336	not_mentioned	0.99	not_mentioned	correct	ok	not_mentioned	released	option_probability
Jev	imcs21	test	10264502	symptom_023	10264502	0.0022557360000000004	0.3747507910011336	not_mentioned	0.99	not_mentioned	correct	ok	not_mentioned	released	option_probability
Jev	imcs21	test	10264502	symptom_024	10264502	0.0022557360000000004	0.3747507910011336	not_mentioned	1.0	not_mentioned	correct	ok	not_mentioned	released	option_probability
Jev	imcs21	test	10264502	symptom_025	10264502	0.0022557360000000004	0.3747507910011336	not_mentioned	1.0	not_mentioned	correct	ok	not_mentioned	released	option_probability
Jev	imcs21	test	10264502	symptom_026	10264502	0.0022557360000000004	0.3747507910011336	not_mentioned	1.0	not_mentioned	correct	ok	not_mentioned	released	option_probability
Jev	imcs21	test	10264502	symptom_027	10264502	0.0022557360000000004	0.3747507910011336	not_mentioned	1.0	not_mentioned	correct	ok	not_mentioned	released	option_probability
Jev	imcs21	test	10264502	symptom_028	10264502	0.0022557360000000004	0.3747507910011336	not_mentioned	1.0	not_mentioned	correct	ok	not_mentioned	released	option_probability
Jev	imcs21	test	10264502	symptom_029	10264502	0.0022557360000000004	0.3747507910011336	positive	0.88	positive	correct	ok	positive	released	option_probability
Jev	imcs21	test	10264502	symptom_030	10264502	0.0022557360000000004	0.3747507910011336	not_mentioned	1.0	not_mentioned	correct	ok	not_mentioned	released	option_probability
Jev	imcs21	test	10264502	symptom_031	10264502	0.0022557360000000004	0.3747507910011336	not_mentioned	1.0	not_mentioned	correct	ok	not_mentioned	released	option_probability
Jev	imcs21	test	10264502	symptom_032	10264502	0.0022557360000000004	0.3747507910011336	negative	0.64	not_mentioned	incorrect	ok	not_mentioned	released	option_probability
Jev	imcs21	test	10264502	symptom_033	10264502	0.0022557360000000004	0.3747507910011336	not_mentioned	1.0	not_mentioned	correct	ok	not_mentioned	released	option_probability
Jev	imcs21	test	10264502	symptom_034	10264502	0.0022557360000000004	0.3747507910011336	negative	0.97	positive	incorrect	ok	positive	released	option_probability
Jev	imcs21	test	10264502	symptom_035	10264502	0.0022557360000000004	0.3747507910011336	not_mentioned	1.0	not_mentioned	correct	ok	not_mentioned	released	option_probability
Jev	imcs21	test	10264502	symptom_036	10264502	0.0022557360000000004	0.3747507910011336	not_mentioned	1.0	not_mentioned	correct	ok	not_mentioned	released	option_probability
Jev	imcs21	test	10264502	symptom_037	10264502	0.0022557360000000004	0.3747507910011336	not_mentioned	1.0	not_mentioned	correct	ok	not_mentioned	released	option_probability
Jev	imcs21	test	10264502	symptom_038	10264502	0.0022557360000000004	0.3747507910011336	not_mentioned	1.0	not_mentioned	correct	ok	not_mentioned	released	option_probability
Jev	imcs21	test	10264502	symptom_039	10264502	0.0022557360000000004	0.3747507910011336	not_mentioned	1.0	not_mentioned	correct	ok	not_mentioned	released	option_probability
Jev	imcs21	test	10264502	symptom_040	10264502	0.0022557360000000004	0.3747507910011336	not_mentioned	1.0	not_mentioned	correct	ok	not_mentioned	released	option_probability
Jev	imcs21	test	10264502	symptom_041	10264502	0.0022557360000000004	0.3747507910011336	not_mentioned	0.99	not_mentioned	correct	ok	not_mentioned	released	option_probability
Jev	imcs21	test	10264502	symptom_042	10264502	0.0022557360000000004	0.3747507910011336	not_mentioned	1.0	not_mentioned	correct	ok	not_mentioned	released	option_probability
Jev	imcs21	test	10264502	symptom_043	10264502	0.0022557360000000004	0.3747507910011336	not_mentioned	1.0	not_mentioned	correct	ok	not_mentioned	released	option_probability
Jev	imcs21	test	10264502	symptom_044	10264502	0.0022557360000000004	0.3747507910011336	not_mentioned	0.99	not_mentioned	correct	ok	not_mentioned	released	option_probability
Jev	imcs21	test	10264502	symptom_045	10264502	0.0022557360000000004	0.3747507910011336	not_mentioned	1.0	not_mentioned	correct	ok	not_mentioned	released	option_probability
Jev	imcs21	test	10264502	symptom_046	10264502	0.0022557360000000004	0.3747507910011336	not_mentioned	1.0	not_mentioned	correct	ok	not_mentioned	released	option_probability
Jev	imcs21	test	10264502	symptom_047	10264502	0.0022557360000000004	0.3747507910011336	not_mentioned	1.0	not_mentioned	correct	ok	not_mentioned	released	option_probability
Jev	imcs21	test	10264502	symptom_048	10264502	0.0022557360000000004	0.3747507910011336	not_mentioned	1.0	not_mentioned	correct	ok	not_mentioned	released	option_probability
Jev	imcs21	test	10264502	symptom_049	10264502	0.0022557360000000004	0.3747507910011336	not_mentioned	1.0	not_mentioned	correct	ok	not_mentioned	released	option_probability
Jev	imcs21	test	10264502	symptom_050	10264502	0.0022557360000000004	0.3747507910011336	not_mentioned	1.0	not_mentioned	correct	ok	not_mentioned	released	option_probability
Jev	imcs21	test	10264502	symptom_051	10264502	0.0022557360000000004	0.3747507910011336	not_mentioned	1.0	not_mentioned	correct	ok	not_mentioned	released	option_probability
Jev	imcs21	test	10264502	symptom_052	10264502	0.0022557360000000004	0.3747507910011336	not_mentioned	1.0	not_mentioned	correct	ok	not_mentioned	released	option_probability
Jev	imcs21	test	10264502	symptom_053	10264502	0.0022557360000000004	0.3747507910011336	not_mentioned	1.0	not_mentioned	correct	ok	not_mentioned	released	option_probability
Jev	imcs21	test	10264502	symptom_054	10264502	0.0022557360000000004	0.3747507910011336	not_mentioned	1.0	not_mentioned	correct	ok	not_mentioned	released	option_probability
Jev	imcs21	test	10264502	symptom_055	10264502	0.0022557360000000004	0.3747507910011336	not_mentioned	0.83	not_mentioned	correct	ok	not_mentioned	released	option_probability
Jev	imcs21	test	10264502	symptom_056	10264502	0.0022557360000000004	0.3747507910011336	not_mentioned	1.0	not_mentioned	correct	ok	not_mentioned	released	option_probability
Jev	imcs21	test	10264502	symptom_057	10264502	0.0022557360000000004	0.3747507910011336	not_mentioned	1.0	not_mentioned	correct	ok	not_mentioned	released	option_probability
Jev	imcs21	test	10264502	symptom_058	10264502	0.0022557360000000004	0.3747507910011336	not_mentioned	0.96	not_mentioned	correct	ok	not_mentioned	released	option_probability
Jev	imcs21	test	10264502	symptom_059	10264502	0.0022557360000000004	0.3747507910011336	not_mentioned	1.0	not_mentioned	correct	ok	not_mentioned	released	option_probability
Jev	imcs21	test	10264502	symptom_060	10264502	0.0022557360000000004	0.3747507910011336	not_mentioned	1.0	not_mentioned	correct	ok	not_mentioned	released	option_probability
Jev	imcs21	test	10264502	symptom_061	10264502	0.0022557360000000004	0.3747507910011336	not_mentioned	1.0	not_mentioned	correct	ok	not_mentioned	released	option_probability
Jev	imcs21	test	10264502	symptom_062	10264502	0.0022557360000000004	0.3747507910011336	not_mentioned	1.0	not_mentioned	correct	ok	not_mentioned	released	option_probability
Jev	imcs21	test	10264502	symptom_063	10264502	0.0022557360000000004	0.3747507910011336	not_mentioned	1.0	not_mentioned	correct	ok	not_mentioned	released	option_probability
Jev	imcs21	test	10264502	symptom_064	10264502	0.0022557360000000004	0.3747507910011336	not_mentioned	1.0	not_mentioned	correct	ok	not_mentioned	released	option_probability
Jev	imcs21	test	10264502	symptom_065	10264502	0.0022557360000000004	0.3747507910011336	not_mentioned	1.0	not_mentioned	correct	ok	not_mentioned	released	option_probability
Jev	imcs21	test	10264502	symptom_066	10264502	0.0022557360000000004	0.3747507910011336	not_mentioned	1.0	not_mentioned	correct	ok	not_mentioned	released	option_probability
Jev	imcs21	test	10264502	symptom_067	10264502	0.0022557360000000004	0.3747507910011336	not_mentioned	1.0	not_mentioned	correct	ok	not_mentioned	released	option_probability
Jev	imcs21	test	10264502	symptom_068	10264502	0.0022557360000000004	0.3747507910011336	not_mentioned	1.0	not_mentioned	correct	ok	not_mentioned	released	option_probability
Jev	imcs21	test	10264502	symptom_069	10264502	0.0022557360000000004	0.3747507910011336	not_mentioned	1.0	not_mentioned	correct	ok	not_mentioned	released	option_probability
Jev	imcs21	test	10264502	symptom_070	10264502	0.0022557360000000004	0.3747507910011336	not_mentioned	1.0	not_mentioned	correct	ok	not_mentioned	released	option_probability
Jev	imcs21	test	10264502	symptom_071	10264502	0.0022557360000000004	0.3747507910011336	not_mentioned	1.0	not_mentioned	correct	ok	not_mentioned	released	option_probability
Jev	imcs21	test	10264502	symptom_072	10264502	0.0022557360000000004	0.3747507910011336	not_mentioned	1.0	not_mentioned	correct	ok	not_mentioned	released	option_probability
Jev	imcs21	test	10264502	symptom_073	10264502	0.0022557360000000004	0.3747507910011336	not_mentioned	1.0	not_mentioned	correct	ok	not_mentioned	released	option_probability
Jev	imcs21	test	10264502	symptom_074	10264502	0.0022557360000000004	0.3747507910011336	not_mentioned	1.0	not_mentioned	correct	ok	not_mentioned	released	option_probability
Jev	imcs21	test	10264502	symptom_075	10264502	0.0022557360000000004	0.3747507910011336	not_mentioned	1.0	not_mentioned	correct	ok	not_mentioned	released	option_probability
Jev	imcs21	test	10264502	symptom_076	10264502	0.0022557360000000004	0.3747507910011336	not_mentioned	1.0	not_mentioned	correct	ok	not_mentioned	released	option_probability
Jev	imcs21	test	10264502	symptom_077	10264502	0.0022557360000000004	0.3747507910011336	not_mentioned	1.0	not_mentioned	correct	ok	not_mentioned	released	option_probability
Jev	imcs21	test	10264502	symptom_078	10264502	0.0022557360000000004	0.3747507910011336	not_mentioned	1.0	not_mentioned	correct	ok	not_mentioned	released	option_probability
Jev	imcs21	test	10264502	symptom_079	10264502	0.0022557360000000004	0.3747507910011336	not_mentioned	1.0	not_mentioned	correct	ok	not_mentioned	released	option_probability
Jev	imcs21	test	10264502	symptom_080	10264502	0.0022557360000000004	0.3747507910011336	not_mentioned	1.0	not_mentioned	correct	ok	not_mentioned	released	option_probability
Jev	imcs21	test	10264502	symptom_081	10264502	0.0022557360000000004	0.3747507910011336	not_mentioned	1.0	not_mentioned	correct	ok	not_mentioned	released	option_probability
Jev	imcs21	test	10264502	symptom_082	10264502	0.0022557360000000004	0.3747507910011336	not_mentioned	1.0	not_mentioned	correct	ok	not_mentioned	released	option_probability
Jev	imcs21	test	10264502	symptom_083	10264502	0.0022557360000000004	0.3747507910011336	not_mentioned	1.0	not_mentioned	correct	ok	not_mentioned	released	option_probability
Jev	imcs21	test	10264502	symptom_084	10264502	0.0022557360000000004	0.3747507910011336	not_mentioned	1.0	not_mentioned	correct	ok	not_mentioned	released	option_probability
Jev	imcs21	test	10264502	symptom_085	10264502	0.0022557360000000004	0.3747507910011336	not_mentioned	1.0	not_mentioned	correct	ok	not_mentioned	released	option_probability
Jev	imcs21	test	10264502	symptom_086	10264502	0.0022557360000000004	0.3747507910011336	not_mentioned	0.98	not_mentioned	correct	ok	not_mentioned	released	option_probability
Jev	imcs21	test	10264502	symptom_087	10264502	0.0022557360000000004	0.3747507910011336	not_mentioned	0.99	not_mentioned	correct	ok	not_mentioned	released	option_probability
Jev	imcs21	test	10264502	symptom_088	10264502	0.0022557360000000004	0.3747507910011336	not_mentioned	1.0	not_mentioned	correct	ok	not_mentioned	released	option_probability
Jev	imcs21	test	10264502	symptom_089	10264502	0.0022557360000000004	0.3747507910011336	not_mentioned	0.99	not_mentioned	correct	ok	not_mentioned	released	option_probability
Jev	imcs21	test	10264502	symptom_090	10264502	0.0022557360000000004	0.3747507910011336	not_mentioned	1.0	not_mentioned	correct	ok	not_mentioned	released	option_probability
Jev	imcs21	test	10264502	symptom_091	10264502	0.0022557360000000004	0.3747507910011336	not_mentioned	1.0	not_mentioned	correct	ok	not_mentioned	released	option_probability
Jev	imcs21	test	10264502	symptom_092	10264502	0.0022557360000000004	0.3747507910011336	not_mentioned	1.0	not_mentioned	correct	ok	not_mentioned	released	option_probability
Jev	imcs21	test	10264502	symptom_093	10264502	0.0022557360000000004	0.3747507910011336	not_mentioned	1.0	not_mentioned	correct	ok	not_mentioned	released	option_probability
Jev	imcs21	test	10264502	symptom_094	10264502	0.0022557360000000004	0.3747507910011336	not_mentioned	1.0	not_mentioned	correct	ok	not_mentioned	released	option_probability
Jev	imcs21	test	10264502	symptom_095	10264502	0.0022557360000000004	0.3747507910011336	not_mentioned	1.0	not_mentioned	correct	ok	not_mentioned	released	option_probability
Jev	imcs21	test	10264502	symptom_096	10264502	0.0022557360000000004	0.3747507910011336	not_mentioned	1.0	not_mentioned	correct	ok	not_mentioned	released	option_probability
Jev	imcs21	test	10264502	symptom_097	10264502	0.0022557360000000004	0.3747507910011336	not_mentioned	1.0	not_mentioned	correct	ok	not_mentioned	released	option_probability
Jev	imcs21	test	10264502	symptom_098	10264502	0.0022557360000000004	0.3747507910011336	not_mentioned	1.0	not_mentioned	correct	ok	not_mentioned	released	option_probability
Jev	imcs21	test	10264502	symptom_099	10264502	0.0022557360000000004	0.3747507910011336	not_mentioned	1.0	not_mentioned	correct	ok	not_mentioned	released	option_probability
Jev	imcs21	test	10264502	symptom_100	10264502	0.0022557360000000004	0.3747507910011336	not_mentioned	0.99	not_mentioned	correct	ok	not_mentioned	released	option_probability
Jev	imcs21	test	10264502	symptom_101	10264502	0.0022557360000000004	0.3747507910011336	not_mentioned	1.0	not_mentioned	correct	ok	not_mentioned	released	option_probability
Jev	imcs21	test	10264502	symptom_102	10264502	0.0022557360000000004	0.3747507910011336	not_mentioned	1.0	not_mentioned	correct	ok	not_mentioned	released	option_probability
Jev	imcs21	test	10264502	symptom_103	10264502	0.0022557360000000004	0.3747507910011336	not_mentioned	1.0	not_mentioned	correct	ok	not_mentioned	released	option_probability
Jev	imcs21	test	10264502	symptom_104	10264502	0.0022557360000000004	0.3747507910011336	not_mentioned	1.0	not_mentioned	correct	ok	not_mentioned	released	option_probability
Jev	imcs21	test	10264502	symptom_105	10264502	0.0022557360000000004	0.3747507910011336	not_mentioned	1.0	not_mentioned	correct	ok	not_mentioned	released	option_probability
Jev	imcs21	test	10264502	symptom_106	10264502	0.0022557360000000004	0.3747507910011336	not_mentioned	1.0	not_mentioned	correct	ok	not_mentioned	released	option_probability
Jev	imcs21	test	10264502	symptom_107	10264502	0.0022557360000000004	0.3747507910011336	not_mentioned	1.0	not_mentioned	correct	ok	not_mentioned	released	option_probability
Jev	imcs21	test	10264502	symptom_108	10264502	0.0022557360000000004	0.3747507910011336	not_mentioned	1.0	not_mentioned	correct	ok	not_mentioned	released	option_probability
Jev	imcs21	test	10264502	symptom_109	10264502	0.0022557360000000004	0.3747507910011336	not_mentioned	1.0	not_mentioned	correct	ok	not_mentioned	released	option_probability
Jev	imcs21	test	10264502	symptom_110	10264502	0.0022557360000000004	0.3747507910011336	not_mentioned	1.0	not_mentioned	correct	ok	not_mentioned	released	option_probability
Jev	imcs21	test	10264502	symptom_111	10264502	0.0022557360000000004	0.3747507910011336	not_mentioned	1.0	not_mentioned	correct	ok	not_mentioned	released	option_probability
Jev	imcs21	test	10264502	symptom_112	10264502	0.0022557360000000004	0.3747507910011336	not_mentioned	1.0	not_mentioned	correct	ok	not_mentioned	released	option_probability
Jev	imcs21	test	10264502	symptom_113	10264502	0.0022557360000000004	0.3747507910011336	not_mentioned	1.0	not_mentioned	correct	ok	not_mentioned	released	option_probability
Jev	imcs21	test	10264502	symptom_114	10264502	0.0022557360000000004	0.3747507910011336	not_mentioned	1.0	not_mentioned	correct	ok	not_mentioned	released	option_probability
Jev	imcs21	test	10264502	symptom_115	10264502	0.0022557360000000004	0.3747507910011336	not_mentioned	1.0	not_mentioned	correct	ok	not_mentioned	released	option_probability
Jev	imcs21	test	10264502	symptom_116	10264502	0.0022557360000000004	0.3747507910011336	not_mentioned	1.0	not_mentioned	correct	ok	not_mentioned	released	option_probability
Jev	imcs21	test	10264502	symptom_117	10264502	0.0022557360000000004	0.3747507910011336	not_mentioned	1.0	not_mentioned	correct	ok	not_mentioned	released	option_probability
Jev	imcs21	test	10264502	symptom_118	10264502	0.0022557360000000004	0.3747507910011336	not_mentioned	1.0	not_mentioned	correct	ok	not_mentioned	released	option_probability
Jev	imcs21	test	10264502	symptom_119	10264502	0.0022557360000000004	0.3747507910011336	not_mentioned	1.0	not_mentioned	correct	ok	not_mentioned	released	option_probability
Jev	imcs21	test	10264502	symptom_120	10264502	0.0022557360000000004	0.3747507910011336	not_mentioned	1.0	not_mentioned	correct	ok	not_mentioned	released	option_probability
Jev	imcs21	test	10264502	symptom_121	10264502	0.0022557360000000004	0.3747507910011336	not_mentioned	1.0	not_mentioned	correct	ok	not_mentioned	released	option_probability
Jev	imcs21	test	10264502	symptom_122	10264502	0.0022557360000000004	0.3747507910011336	not_mentioned	1.0	not_mentioned	correct	ok	not_mentioned	released	option_probability
Jev	imcs21	test	10264502	symptom_123	10264502	0.0022557360000000004	0.3747507910011336	not_mentioned	0.99	not_mentioned	correct	ok	not_mentioned	released	option_probability
Jev	imcs21	test	10264502	symptom_124	10264502	0.0022557360000000004	0.3747507910011336	not_mentioned	0.98	not_mentioned	correct	ok	not_mentioned	released	option_probability
Jev	imcs21	test	10264502	symptom_125	10264502	0.0022557360000000004	0.3747507910011336	not_mentioned	1.0	not_mentioned	correct	ok	not_mentioned	released	option_probability
Jev	imcs21	test	10264502	symptom_126	10264502	0.0022557360000000004	0.3747507910011336	not_mentioned	1.0	not_mentioned	correct	ok	not_mentioned	released	option_probability
Jev	imcs21	test	10264502	symptom_127	10264502	0.0022557360000000004	0.3747507910011336	not_mentioned	1.0	not_mentioned	correct	ok	not_mentioned	released	option_probability
Jev	imcs21	test	10264502	symptom_128	10264502	0.0022557360000000004	0.3747507910011336	not_mentioned	1.0	not_mentioned	correct	ok	not_mentioned	released	option_probability
Jev	imcs21	test	10264502	symptom_129	10264502	0.0022557360000000004	0.3747507910011336	not_mentioned	1.0	not_mentioned	correct	ok	not_mentioned	released	option_probability
Jev	imcs21	test	10264502	symptom_130	10264502	0.0022557360000000004	0.3747507910011336	not_mentioned	1.0	not_mentioned	correct	ok	not_mentioned	released	option_probability
Jev	imcs21	test	10264502	symptom_131	10264502	0.0022557360000000004	0.3747507910011336	not_mentioned	1.0	not_mentioned	correct	ok	not_mentioned	released	option_probability
Jev	imcs21	test	10264502	symptom_132	10264502	0.0022557360000000004	0.3747507910011336	not_mentioned	1.0	not_mentioned	correct	ok	not_mentioned	released	option_probability
Jev	imcs21	test	10264502	symptom_133	10264502	0.0022557360000000004	0.3747507910011336	not_mentioned	1.0	not_mentioned	correct	ok	not_mentioned	released	option_probability
Jev	imcs21	test	10264502	symptom_134	10264502	0.0022557360000000004	0.3747507910011336	not_mentioned	1.0	not_mentioned	correct	ok	not_mentioned	released	option_probability
Jev	imcs21	test	10264502	symptom_135	10264502	0.0022557360000000004	0.3747507910011336	not_mentioned	1.0	not_mentioned	correct	ok	not_mentioned	released	option_probability
Jev	imcs21	test	10264502	symptom_136	10264502	0.0022557360000000004	0.3747507910011336	not_mentioned	1.0	not_mentioned	correct	ok	not_mentioned	released	option_probability
Jev	imcs21	test	10264502	symptom_137	10264502	0.0022557360000000004	0.3747507910011336	not_mentioned	1.0	not_mentioned	correct	ok	not_mentioned	released	option_probability
Jev	imcs21	test	10264502	symptom_138	10264502	0.0022557360000000004	0.3747507910011336	not_mentioned	1.0	not_mentioned	correct	ok	not_mentioned	released	option_probability
Jev	imcs21	test	10264502	symptom_139	10264502	0.0022557360000000004	0.3747507910011336	not_mentioned	1.0	not_mentioned	correct	ok	not_mentioned	released	option_probability
Jev	imcs21	test	10264502	symptom_140	10264502	0.0022557360000000004	0.3747507910011336	not_mentioned	1.0	not_mentioned	correct	ok	not_mentioned	released	option_probability
Jev	imcs21	test	10264502	symptom_141	10264502	0.0022557360000000004	0.3747507910011336	not_mentioned	1.0	not_mentioned	correct	ok	not_mentioned	released	option_probability
Jev	imcs21	test	10264502	symptom_142	10264502	0.0022557360000000004	0.3747507910011336	not_mentioned	1.0	not_mentioned	correct	ok	not_mentioned	released	option_probability
Jev	imcs21	test	10264502	symptom_143	10264502	0.0022557360000000004	0.3747507910011336	not_mentioned	1.0	not_mentioned	correct	ok	not_mentioned	released	option_probability
Jev	imcs21	test	10264502	symptom_144	10264502	0.0022557360000000004	0.3747507910011336	not_mentioned	1.0	not_mentioned	correct	ok	not_mentioned	released	option_probability
Jev	imcs21	test	10264502	symptom_145	10264502	0.0022557360000000004	0.3747507910011336	not_mentioned	1.0	not_mentioned	correct	ok	not_mentioned	released	option_probability
Jev	imcs21	test	10264502	symptom_146	10264502	0.0022557360000000004	0.3747507910011336	not_mentioned	1.0	not_mentioned	correct	ok	not_mentioned	released	option_probability
Jev	imcs21	test	10264502	symptom_147	10264502	0.0022557360000000004	0.3747507910011336	not_mentioned	1.0	not_mentioned	correct	ok	not_mentioned	released	option_probability
Jev	imcs21	test	10264502	symptom_148	10264502	0.0022557360000000004	0.3747507910011336	not_mentioned	1.0	not_mentioned	correct	ok	not_mentioned	released	option_probability
Jev	imcs21	test	10264502	symptom_149	10264502	0.0022557360000000004	0.3747507910011336	not_mentioned	1.0	not_mentioned	correct	ok	not_mentioned	released	option_probability
Jev	imcs21	test	10264502	symptom_150	10264502	0.0022557360000000004	0.3747507910011336	not_mentioned	1.0	not_mentioned	correct	ok	not_mentioned	released	option_probability
Jev	imcs21	test	10264502	symptom_151	10264502	0.0022557360000000004	0.3747507910011336	not_mentioned	1.0	not_mentioned	correct	ok	not_mentioned	released	option_probability
Jev	imcs21	test	10264502	symptom_152	10264502	0.0022557360000000004	0.3747507910011336	not_mentioned	1.0	not_mentioned	correct	ok	not_mentioned	released	option_probability
Jev	imcs21	test	10264502	symptom_153	10264502	0.0022557360000000004	0.3747507910011336	not_mentioned	1.0	not_mentioned	correct	ok	not_mentioned	released	option_probability
Jev	imcs21	test	10264502	symptom_154	10264502	0.0022557360000000004	0.3747507910011336	not_mentioned	0.98	not_mentioned	correct	ok	not_mentioned	released	option_probability
Jev	imcs21	test	10264502	symptom_155	10264502	0.0022557360000000004	0.3747507910011336	not_mentioned	1.0	not_mentioned	correct	ok	not_mentioned	released	option_probability
Jev	imcs21	test	10264502	symptom_156	10264502	0.0022557360000000004	0.3747507910011336	not_mentioned	1.0	not_mentioned	correct	ok	not_mentioned	released	option_probability
Jev	imcs21	test	10264502	symptom_157	10264502	0.0022557360000000004	0.3747507910011336	not_mentioned	1.0	not_mentioned	correct	ok	not_mentioned	released	option_probability
Jev	imcs21	test	10264502	symptom_158	10264502	0.0022557360000000004	0.3747507910011336	not_mentioned	1.0	not_mentioned	correct	ok	not_mentioned	released	option_probability
Jev	imcs21	test	10264502	symptom_159	10264502	0.0022557360000000004	0.3747507910011336	not_mentioned	1.0	not_mentioned	correct	ok	not_mentioned	released	option_probability
Jev	imcs21	test	10264502	symptom_160	10264502	0.0022557360000000004	0.3747507910011336	not_mentioned	1.0	not_mentioned	correct	ok	not_mentioned	released	option_probability
Jev	imcs21	test	10264502	symptom_161	10264502	0.0022557360000000004	0.3747507910011336	not_mentioned	1.0	not_mentioned	correct	ok	not_mentioned	released	option_probability
Jev	imcs21	test	10264502	symptom_162	10264502	0.0022557360000000004	0.3747507910011336	not_mentioned	1.0	not_mentioned	correct	ok	not_mentioned	released	option_probability
Jev	imcs21	test	10264502	symptom_163	10264502	0.0022557360000000004	0.3747507910011336	not_mentioned	1.0	not_mentioned	correct	ok	not_mentioned	released	option_probability
Jev	imcs21	test	10264502	symptom_164	10264502	0.0022557360000000004	0.3747507910011336	not_mentioned	1.0	not_mentioned	correct	ok	not_mentioned	released	option_probability
Jev	imcs21	test	10264502	symptom_165	10264502	0.0022557360000000004	0.3747507910011336	not_mentioned	1.0	not_mentioned	correct	ok	not_mentioned	released	option_probability
Jev	imcs21	test	10264502	symptom_166	10264502	0.0022557360000000004	0.3747507910011336	not_mentioned	1.0	not_mentioned	correct	ok	not_mentioned	released	option_probability
Jev	imcs21	test	10264502	symptom_167	10264502	0.0022557360000000004	0.3747507910011336	not_mentioned	1.0	not_mentioned	correct	ok	not_mentioned	released	option_probability
Jev	imcs21	test	10264502	symptom_168	10264502	0.0022557360000000004	0.3747507910011336	not_mentioned	1.0	not_mentioned	correct	ok	not_mentioned	released	option_probability
Jev	imcs21	test	10264502	symptom_169	10264502	0.0022557360000000004	0.3747507910011336	not_mentioned	1.0	not_mentioned	correct	ok	not_mentioned	released	option_probability
Jev	imcs21	test	10264502	symptom_170	10264502	0.0022557360000000004	0.3747507910011336	not_mentioned	1.0	not_mentioned	correct	ok	not_mentioned	released	option_probability
Jev	imcs21	test	10264502	symptom_171	10264502	0.0022557360000000004	0.3747507910011336	not_mentioned	1.0	not_mentioned	correct	ok	not_mentioned	released	option_probability
Jev	imcs21	test	10264502	symptom_172	10264502	0.0022557360000000004	0.3747507910011336	not_mentioned	1.0	not_mentioned	correct	ok	not_mentioned	released	option_probability
Jev	imcs21	test	10264502	symptom_173	10264502	0.0022557360000000004	0.3747507910011336	not_mentioned	1.0	not_mentioned	correct	ok	not_mentioned	released	option_probability
Jev	imcs21	test	10264502	symptom_174	10264502	0.0022557360000000004	0.3747507910011336	not_mentioned	1.0	not_mentioned	correct	ok	not_mentioned	released	option_probability
Jev	imcs21	test	10264502	symptom_175	10264502	0.0022557360000000004	0.3747507910011336	not_mentioned	1.0	not_mentioned	correct	ok	not_mentioned	released	option_probability
Jev	imcs21	test	10264502	symptom_176	10264502	0.0022557360000000004	0.3747507910011336	not_mentioned	1.0	not_mentioned	correct	ok	not_mentioned	released	option_probability
Jev	imcs21	test	10264502	symptom_177	10264502	0.0022557360000000004	0.3747507910011336	not_mentioned	1.0	not_mentioned	correct	ok	not_mentioned	released	option_probability
Jev	imcs21	test	10264502	symptom_178	10264502	0.0022557360000000004	0.3747507910011336	not_mentioned	1.0	not_mentioned	correct	ok	not_mentioned	released	option_probability
Jev	imcs21	test	10264502	symptom_179	10264502	0.0022557360000000004	0.3747507910011336	not_mentioned	1.0	not_mentioned	correct	ok	not_mentioned	released	option_probability
Jev	imcs21	test	10264502	symptom_180	10264502	0.0022557360000000004	0.3747507910011336	not_mentioned	1.0	not_mentioned	correct	ok	not_mentioned	released	option_probability
Jev	imcs21	test	10264502	symptom_181	10264502	0.0022557360000000004	0.3747507910011336	not_mentioned	1.0	not_mentioned	correct	ok	not_mentioned	released	option_probability
Jev	imcs21	test	10264502	symptom_182	10264502	0.0022557360000000004	0.3747507910011336	not_mentioned	1.0	not_mentioned	correct	ok	not_mentioned	released	option_probability
Jev	imcs21	test	10264502	symptom_183	10264502	0.0022557360000000004	0.3747507910011336	not_mentioned	1.0	not_mentioned	correct	ok	not_mentioned	released	option_probability
Jev	imcs21	test	10264502	symptom_184	10264502	0.0022557360000000004	0.3747507910011336	not_mentioned	1.0	not_mentioned	correct	ok	not_mentioned	released	option_probability
Jev	imcs21	test	10264502	symptom_185	10264502	0.0022557360000000004	0.3747507910011336	not_mentioned	0.75	not_mentioned	correct	ok	not_mentioned	released	option_probability
Jev	imcs21	test	10264502	symptom_186	10264502	0.0022557360000000004	0.3747507910011336	not_mentioned	1.0	not_mentioned	correct	ok	not_mentioned	released	option_probability
Jev	imcs21	test	10264502	symptom_187	10264502	0.0022557360000000004	0.3747507910011336	not_mentioned	1.0	not_mentioned	correct	ok	not_mentioned	released	option_probability
Jev	imcs21	test	10264502	symptom_188	10264502	0.0022557360000000004	0.3747507910011336	not_mentioned	1.0	not_mentioned	correct	ok	not_mentioned	released	option_probability
Jev	imcs21	test	10264502	symptom_189	10264502	0.0022557360000000004	0.3747507910011336	not_mentioned	1.0	not_mentioned	correct	ok	not_mentioned	released	option_probability
Jev	imcs21	test	10264502	symptom_190	10264502	0.0022557360000000004	0.3747507910011336	not_mentioned	1.0	not_mentioned	correct	ok	not_mentioned	released	option_probability
Jev	imcs21	test	10264502	symptom_191	10264502	0.0022557360000000004	0.3747507910011336	not_mentioned	1.0	not_mentioned	correct	ok	not_mentioned	released	option_probability
Jev	imcs21	test	10264502	symptom_192	10264502	0.0022557360000000004	0.3747507910011336	not_mentioned	1.0	not_mentioned	correct	ok	not_mentioned	released	option_probability
Jev	imcs21	test	10264502	symptom_193	10264502	0.0022557360000000004	0.3747507910011336	not_mentioned	1.0	not_mentioned	correct	ok	not_mentioned	released	option_probability
Jev	imcs21	test	10264502	symptom_194	10264502	0.0022557360000000004	0.3747507910011336	not_mentioned	1.0	not_mentioned	correct	ok	not_mentioned	released	option_probability
Jev	imcs21	test	10264502	symptom_195	10264502	0.0022557360000000004	0.3747507910011336	not_mentioned	1.0	not_mentioned	correct	ok	not_mentioned	released	option_probability
Jev	imcs21	test	10264502	symptom_196	10264502	0.0022557360000000004	0.3747507910011336	not_mentioned	1.0	not_mentioned	correct	ok	not_mentioned	released	option_probability
Jev	imcs21	test	10264502	symptom_197	10264502	0.0022557360000000004	0.3747507910011336	not_mentioned	1.0	not_mentioned	correct	ok	not_mentioned	released	option_probability
Jev	imcs21	test	10264502	symptom_198	10264502	0.0022557360000000004	0.3747507910011336	not_mentioned	1.0	not_mentioned	correct	ok	not_mentioned	released	option_probability
Jev	imcs21	test	10264502	symptom_199	10264502	0.0022557360000000004	0.3747507910011336	not_mentioned	1.0	not_mentioned	correct	ok	not_mentioned	released	option_probability
Jev	imcs21	test	10264502	symptom_200	10264502	0.0022557360000000004	0.3747507910011336	not_mentioned	1.0	not_mentioned	correct	ok	not_mentioned	released	option_probability
Jev	imcs21	test	10264502	symptom_201	10264502	0.0022557360000000004	0.3747507910011336	not_mentioned	1.0	not_mentioned	correct	ok	not_mentioned	released	option_probability
Jev	imcs21	test	10264502	symptom_202	10264502	0.0022557360000000004	0.3747507910011336	not_mentioned	0.99	not_mentioned	correct	ok	not_mentioned	released	option_probability
Jev	imcs21	test	10264502	symptom_203	10264502	0.0022557360000000004	0.3747507910011336	not_mentioned	1.0	not_mentioned	correct	ok	not_mentioned	released	option_probability
Jev	imcs21	test	10264502	symptom_204	10264502	0.0022557360000000004	0.3747507910011336	not_mentioned	1.0	not_mentioned	correct	ok	not_mentioned	released	option_probability
Jev	imcs21	test	10264502	symptom_205	10264502	0.0022557360000000004	0.3747507910011336	not_mentioned	1.0	not_mentioned	correct	ok	not_mentioned	released	option_probability
Jev	imcs21	test	10264502	symptom_206	10264502	0.0022557360000000004	0.3747507910011336	not_mentioned	1.0	not_mentioned	correct	ok	not_mentioned	released	option_probability
Jev	imcs21	test	10264502	symptom_207	10264502	0.0022557360000000004	0.3747507910011336	not_mentioned	1.0	not_mentioned	correct	ok	not_mentioned	released	option_probability
Jev	imcs21	test	10264502	symptom_208	10264502	0.0022557360000000004	0.3747507910011336	not_mentioned	1.0	not_mentioned	correct	ok	not_mentioned	released	option_probability
Jev	imcs21	test	10264502	symptom_209	10264502	0.0022557360000000004	0.3747507910011336	not_mentioned	1.0	not_mentioned	correct	ok	not_mentioned	released	option_probability
Jev	imcs21	test	10264502	symptom_210	10264502	0.0022557360000000004	0.3747507910011336	not_mentioned	1.0	not_mentioned	correct	ok	not_mentioned	released	option_probability
Jev	imcs21	test	10264502	symptom_211	10264502	0.0022557360000000004	0.3747507910011336	not_mentioned	1.0	not_mentioned	correct	ok	not_mentioned	released	option_probability
Jev	imcs21	test	10264502	symptom_212	10264502	0.0022557360000000004	0.3747507910011336	not_mentioned	1.0	not_mentioned	correct	ok	not_mentioned	released	option_probability
Jev	imcs21	test	10264502	symptom_213	10264502	0.0022557360000000004	0.3747507910011336	not_mentioned	1.0	not_mentioned	correct	ok	not_mentioned	released	option_probability
Jev	imcs21	test	10264502	symptom_214	10264502	0.0022557360000000004	0.3747507910011336	not_mentioned	1.0	not_mentioned	correct	ok	not_mentioned	released	option_probability
Jev	imcs21	test	10264502	symptom_215	10264502	0.0022557360000000004	0.3747507910011336	not_mentioned	1.0	not_mentioned	correct	ok	not_mentioned	released	option_probability
Jev	imcs21	test	10264502	symptom_216	10264502	0.0022557360000000004	0.3747507910011336	not_mentioned	1.0	not_mentioned	correct	ok	not_mentioned	released	option_probability
Jev	imcs21	test	10264502	symptom_217	10264502	0.0022557360000000004	0.3747507910011336	not_mentioned	1.0	not_mentioned	correct	ok	not_mentioned	released	option_probability
Jev	imcs21	test	10264502	symptom_218	10264502	0.0022557360000000004	0.3747507910011336	not_mentioned	1.0	not_mentioned	correct	ok	not_mentioned	released	option_probability
Jev	imcs21	test	10264502	symptom_219	10264502	0.0022557360000000004	0.3747507910011336	not_mentioned	1.0	not_mentioned	correct	ok	not_mentioned	released	option_probability
Jev	imcs21	test	10264502	symptom_220	10264502	0.0022557360000000004	0.3747507910011336	not_mentioned	1.0	not_mentioned	correct	ok	not_mentioned	released	option_probability
Jev	imcs21	test	10264502	symptom_221	10264502	0.0022557360000000004	0.3747507910011336	not_mentioned	1.0	not_mentioned	correct	ok	not_mentioned	released	option_probability
Jev	imcs21	test	10264502	symptom_222	10264502	0.0022557360000000004	0.3747507910011336	not_mentioned	1.0	not_mentioned	correct	ok	not_mentioned	released	option_probability
Jev	imcs21	test	10264502	symptom_223	10264502	0.0022557360000000004	0.3747507910011336	not_mentioned	1.0	not_mentioned	correct	ok	not_mentioned	released	option_probability
Jev	imcs21	test	10264502	symptom_224	10264502	0.0022557360000000004	0.3747507910011336	not_mentioned	1.0	not_mentioned	correct	ok	not_mentioned	released	option_probability
Jev	imcs21	test	10264502	symptom_225	10264502	0.0022557360000000004	0.3747507910011336	not_mentioned	1.0	not_mentioned	correct	ok	not_mentioned	released	option_probability
Jev	imcs21	test	10264502	symptom_226	10264502	0.0022557360000000004	0.3747507910011336	not_mentioned	1.0	not_mentioned	correct	ok	not_mentioned	released	option_probability
Jev	imcs21	test	10264502	symptom_227	10264502	0.0022557360000000004	0.3747507910011336	not_mentioned	1.0	not_mentioned	correct	ok	not_mentioned	released	option_probability
Jev	imcs21	test	10264502	symptom_228	10264502	0.0022557360000000004	0.3747507910011336	not_mentioned	1.0	not_mentioned	correct	ok	not_mentioned	released	option_probability
Jev	imcs21	test	10264502	symptom_229	10264502	0.0022557360000000004	0.3747507910011336	not_mentioned	1.0	not_mentioned	correct	ok	not_mentioned	released	option_probability
Jev	imcs21	test	10264502	symptom_230	10264502	0.0022557360000000004	0.3747507910011336	not_mentioned	1.0	not_mentioned	correct	ok	not_mentioned	released	option_probability
Jev	imcs21	test	10264502	symptom_231	10264502	0.0022557360000000004	0.3747507910011336	not_mentioned	1.0	not_mentioned	correct	ok	not_mentioned	released	option_probability
Jev	imcs21	test	10264502	symptom_232	10264502	0.0022557360000000004	0.3747507910011336	not_mentioned	1.0	not_mentioned	correct	ok	not_mentioned	released	option_probability
Jev	imcs21	test	10264502	symptom_233	10264502	0.0022557360000000004	0.3747507910011336	not_mentioned	1.0	not_mentioned	correct	ok	not_mentioned	released	option_probability
Jev	imcs21	test	10264502	symptom_234	10264502	0.0022557360000000004	0.3747507910011336	not_mentioned	1.0	not_mentioned	correct	ok	not_mentioned	released	option_probability
Jev	imcs21	test	10264502	symptom_235	10264502	0.0022557360000000004	0.3747507910011336	not_mentioned	1.0	not_mentioned	correct	ok	not_mentioned	released	option_probability
Jev	imcs21	test	10264502	symptom_236	10264502	0.0022557360000000004	0.3747507910011336	not_mentioned	1.0	not_mentioned	correct	ok	not_mentioned	released	option_probability
Jev	imcs21	test	10264502	symptom_237	10264502	0.0022557360000000004	0.3747507910011336	not_mentioned	1.0	not_mentioned	correct	ok	not_mentioned	released	option_probability
Jev	imcs21	test	10264502	symptom_238	10264502	0.0022557360000000004	0.3747507910011336	not_mentioned	1.0	not_mentioned	correct	ok	not_mentioned	released	option_probability
Jev	imcs21	test	10264502	symptom_239	10264502	0.0022557360000000004	0.3747507910011336	not_mentioned	1.0	not_mentioned	correct	ok	not_mentioned	released	option_probability
Jev	imcs21	test	10264502	symptom_240	10264502	0.0022557360000000004	0.3747507910011336	not_mentioned	1.0	not_mentioned	correct	ok	not_mentioned	released	option_probability
Jev	imcs21	test	10264502	symptom_241	10264502	0.0022557360000000004	0.3747507910011336	not_mentioned	1.0	not_mentioned	correct	ok	not_mentioned	released	option_probability
Jev	imcs21	test	10264502	symptom_242	10264502	0.0022557360000000004	0.3747507910011336	not_mentioned	1.0	not_mentioned	correct	ok	not_mentioned	released	option_probability
Jev	imcs21	test	10264502	symptom_243	10264502	0.0022557360000000004	0.3747507910011336	not_mentioned	1.0	not_mentioned	correct	ok	not_mentioned	released	option_probability
Jev	imcs21	test	10264502	symptom_244	10264502	0.0022557360000000004	0.3747507910011336	not_mentioned	1.0	not_mentioned	correct	ok	not_mentioned	released	option_probability
Jev	imcs21	test	10264502	symptom_245	10264502	0.0022557360000000004	0.3747507910011336	positive	0.91	not_mentioned	incorrect	ok	not_mentioned	released	option_probability
Jev	imcs21	test	10264502	symptom_246	10264502	0.0022557360000000004	0.3747507910011336	not_mentioned	1.0	not_mentioned	correct	ok	not_mentioned	released	option_probability
Jev	imcs21	test	10264502	symptom_247	10264502	0.0022557360000000004	0.3747507910011336	not_mentioned	1.0	not_mentioned	correct	ok	not_mentioned	released	option_probability
Jev	imcs21	test	10264502	symptom_248	10264502	0.0022557360000000004	0.3747507910011336	not_mentioned	1.0	not_mentioned	correct	ok	not_mentioned	released	option_probability
Jev	imcs21	test	10264502	symptom_249	10264502	0.0022557360000000004	0.3747507910011336	not_mentioned	1.0	not_mentioned	correct	ok	not_mentioned	released	option_probability
Jev	imcs21	test	10264502	symptom_250	10264502	0.0022557360000000004	0.3747507910011336	not_mentioned	1.0	not_mentioned	correct	ok	not_mentioned	released	option_probability
Jev	imcs21	test	10264502	symptom_251	10264502	0.0022557360000000004	0.3747507910011336	not_mentioned	1.0	not_mentioned	correct	ok	not_mentioned	released	option_probability
Jev	imcs21	test	10264502	symptom_252	10264502	0.0022557360000000004	0.3747507910011336	not_mentioned	1.0	not_mentioned	correct	ok	not_mentioned	released	option_probability
Jev	imcs21	test	10264502	symptom_253	10264502	0.0022557360000000004	0.3747507910011336	not_mentioned	1.0	not_mentioned	correct	ok	not_mentioned	released	option_probability
Jev	imcs21	test	10264502	symptom_254	10264502	0.0022557360000000004	0.3747507910011336	not_mentioned	1.0	not_mentioned	correct	ok	not_mentioned	released	option_probability
Jev	imcs21	test	10264502	symptom_255	10264502	0.0022557360000000004	0.3747507910011336	not_mentioned	1.0	not_mentioned	correct	ok	not_mentioned	released	option_probability
Jev	imcs21	test	10264502	symptom_256	10264502	0.0022557360000000004	0.3747507910011336	not_mentioned	1.0	not_mentioned	correct	ok	not_mentioned	released	option_probability
Jev	imcs21	test	10264502	symptom_257	10264502	0.0022557360000000004	0.3747507910011336	not_mentioned	1.0	not_mentioned	correct	ok	not_mentioned	released	option_probability
Jev	imcs21	test	10264502	symptom_258	10264502	0.0022557360000000004	0.3747507910011336	not_mentioned	1.0	not_mentioned	correct	ok	not_mentioned	released	option_probability
Jev	imcs21	test	10264502	symptom_259	10264502	0.0022557360000000004	0.3747507910011336	not_mentioned	1.0	not_mentioned	correct	ok	not_mentioned	released	option_probability
Jev	imcs21	test	10264502	symptom_260	10264502	0.0022557360000000004	0.3747507910011336	not_mentioned	1.0	not_mentioned	correct	ok	not_mentioned	released	option_probability
Jev	imcs21	test	10264502	symptom_261	10264502	0.0022557360000000004	0.3747507910011336	not_mentioned	1.0	not_mentioned	correct	ok	not_mentioned	released	option_probability
Jev	imcs21	test	10264502	symptom_262	10264502	0.0022557360000000004	0.3747507910011336	not_mentioned	1.0	not_mentioned	correct	ok	not_mentioned	released	option_probability
Jev	imcs21	test	10264502	symptom_263	10264502	0.0022557360000000004	0.3747507910011336	not_mentioned	1.0	not_mentioned	correct	ok	not_mentioned	released	option_probability
Jev	imcs21	test	10264502	symptom_264	10264502	0.0022557360000000004	0.3747507910011336	not_mentioned	1.0	not_mentioned	correct	ok	not_mentioned	released	option_probability
Jev	imcs21	test	10264502	symptom_265	10264502	0.0022557360000000004	0.3747507910011336	not_mentioned	1.0	not_mentioned	correct	ok	not_mentioned	released	option_probability
Jev	imcs21	test	10264502	symptom_266	10264502	0.0022557360000000004	0.3747507910011336	not_mentioned	1.0	not_mentioned	correct	ok	not_mentioned	released	option_probability
Jev	imcs21	test	10264502	symptom_267	10264502	0.0022557360000000004	0.3747507910011336	not_mentioned	1.0	not_mentioned	correct	ok	not_mentioned	released	option_probability
Jev	imcs21	test	10264502	symptom_268	10264502	0.0022557360000000004	0.3747507910011336	not_mentioned	1.0	not_mentioned	correct	ok	not_mentioned	released	option_probability
Jev	imcs21	test	10264502	symptom_269	10264502	0.0022557360000000004	0.3747507910011336	not_mentioned	1.0	not_mentioned	correct	ok	not_mentioned	released	option_probability
Jev	imcs21	test	10264502	symptom_270	10264502	0.0022557360000000004	0.3747507910011336	not_mentioned	1.0	not_mentioned	correct	ok	not_mentioned	released	option_probability
Jev	imcs21	test	10264502	symptom_271	10264502	0.0022557360000000004	0.3747507910011336	not_mentioned	1.0	not_mentioned	correct	ok	not_mentioned	released	option_probability
Jev	imcs21	test	10264502	symptom_272	10264502	0.0022557360000000004	0.3747507910011336	not_mentioned	1.0	not_mentioned	correct	ok	not_mentioned	released	option_probability
Jev	imcs21	test	10264502	symptom_273	10264502	0.0022557360000000004	0.3747507910011336	not_mentioned	1.0	not_mentioned	correct	ok	not_mentioned	released	option_probability
Jev	imcs21	test	10264502	symptom_274	10264502	0.0022557360000000004	0.3747507910011336	not_mentioned	1.0	not_mentioned	correct	ok	not_mentioned	released	option_probability
Jev	imcs21	test	10264502	symptom_275	10264502	0.0022557360000000004	0.3747507910011336	not_mentioned	1.0	not_mentioned	correct	ok	not_mentioned	released	option_probability
Jev	imcs21	test	10264502	symptom_276	10264502	0.0022557360000000004	0.3747507910011336	not_mentioned	1.0	not_mentioned	correct	ok	not_mentioned	released	option_probability
Jev	imcs21	test	10264502	symptom_277	10264502	0.0022557360000000004	0.3747507910011336	not_mentioned	1.0	not_mentioned	correct	ok	not_mentioned	released	option_probability
Jev	imcs21	test	10264502	symptom_278	10264502	0.0022557360000000004	0.3747507910011336	not_mentioned	1.0	not_mentioned	correct	ok	not_mentioned	released	option_probability
Jev	imcs21	test	10264502	symptom_279	10264502	0.0022557360000000004	0.3747507910011336	not_mentioned	1.0	not_mentioned	correct	ok	not_mentioned	released	option_probability
Jev	imcs21	test	10264502	symptom_280	10264502	0.0022557360000000004	0.3747507910011336	not_mentioned	1.0	not_mentioned	correct	ok	not_mentioned	released	option_probability
Jev	imcs21	test	10264502	symptom_281	10264502	0.0022557360000000004	0.3747507910011336	not_mentioned	1.0	not_mentioned	correct	ok	not_mentioned	released	option_probability
Jev	imcs21	test	10264502	symptom_282	10264502	0.0022557360000000004	0.3747507910011336	not_mentioned	1.0	not_mentioned	correct	ok	not_mentioned	released	option_probability
Jev	imcs21	test	10264502	symptom_283	10264502	0.0022557360000000004	0.3747507910011336	not_mentioned	1.0	not_mentioned	correct	ok	not_mentioned	released	option_probability
Jev	imcs21	test	10264502	symptom_284	10264502	0.0022557360000000004	0.3747507910011336	not_mentioned	1.0	not_mentioned	correct	ok	not_mentioned	released	option_probability
Jev	imcs21	test	10264502	symptom_285	10264502	0.0022557360000000004	0.3747507910011336	not_mentioned	1.0	not_mentioned	correct	ok	not_mentioned	released	option_probability
Jev	imcs21	test	10264502	symptom_286	10264502	0.0022557360000000004	0.3747507910011336	not_mentioned	1.0	not_mentioned	correct	ok	not_mentioned	released	option_probability
Jev	imcs21	test	10264502	symptom_287	10264502	0.0022557360000000004	0.3747507910011336	not_mentioned	1.0	not_mentioned	correct	ok	not_mentioned	released	option_probability
Jev	imcs21	test	10264502	symptom_288	10264502	0.0022557360000000004	0.3747507910011336	not_mentioned	1.0	not_mentioned	correct	ok	not_mentioned	released	option_probability
Jev	imcs21	test	10264502	symptom_289	10264502	0.0022557360000000004	0.3747507910011336	not_mentioned	1.0	not_mentioned	correct	ok	not_mentioned	released	option_probability
Jev	imcs21	test	10264502	symptom_290	10264502	0.0022557360000000004	0.3747507910011336	not_mentioned	1.0	not_mentioned	correct	ok	not_mentioned	released	option_probability
Jev	imcs21	test	10264502	symptom_291	10264502	0.0022557360000000004	0.3747507910011336	not_mentioned	1.0	not_mentioned	correct	ok	not_mentioned	released	option_probability
Jev	imcs21	test	10264502	symptom_292	10264502	0.0022557360000000004	0.3747507910011336	not_mentioned	1.0	not_mentioned	correct	ok	not_mentioned	released	option_probability
Jev	imcs21	test	10264502	symptom_293	10264502	0.0022557360000000004	0.3747507910011336	not_mentioned	1.0	not_mentioned	correct	ok	not_mentioned	released	option_probability
Jev	imcs21	test	10264502	symptom_294	10264502	0.0022557360000000004	0.3747507910011336	not_mentioned	1.0	not_mentioned	correct	ok	not_mentioned	released	option_probability
Jev	imcs21	test	10264502	symptom_295	10264502	0.0022557360000000004	0.3747507910011336	not_mentioned	1.0	not_mentioned	correct	ok	not_mentioned	released	option_probability
Jev	imcs21	test	10264502	symptom_296	10264502	0.0022557360000000004	0.3747507910011336	not_mentioned	1.0	not_mentioned	correct	ok	not_mentioned	released	option_probability
Jev	imcs21	test	10264502	symptom_297	10264502	0.0022557360000000004	0.3747507910011336	not_mentioned	1.0	not_mentioned	correct	ok	not_mentioned	released	option_probability
Jev	imcs21	test	10264502	symptom_298	10264502	0.0022557360000000004	0.3747507910011336	not_mentioned	1.0	not_mentioned	correct	ok	not_mentioned	released	option_probability
Jev	imcs21	test	10264502	symptom_299	10264502	0.0022557360000000004	0.3747507910011336	not_mentioned	1.0	not_mentioned	correct	ok	not_mentioned	released	option_probability
Jev	imcs21	test	10264502	symptom_300	10264502	0.0022557360000000004	0.3747507910011336	not_mentioned	1.0	not_mentioned	correct	ok	not_mentioned	released	option_probability
Jev	imcs21	test	10264502	symptom_301	10264502	0.0022557360000000004	0.3747507910011336	not_mentioned	1.0	not_mentioned	correct	ok	not_mentioned	released	option_probability
Jev	imcs21	test	10264502	symptom_302	10264502	0.0022557360000000004	0.3747507910011336	not_mentioned	1.0	not_mentioned	correct	ok	not_mentioned	released	option_probability
Jev	imcs21	test	10264502	symptom_303	10264502	0.0022557360000000004	0.3747507910011336	not_mentioned	1.0	not_mentioned	correct	ok	not_mentioned	released	option_probability
Jev	imcs21	test	10264502	symptom_304	10264502	0.0022557360000000004	0.3747507910011336	not_mentioned	0.99	not_mentioned	correct	ok	not_mentioned	released	option_probability
Jev	imcs21	test	10264502	symptom_305	10264502	0.0022557360000000004	0.3747507910011336	not_mentioned	1.0	not_mentioned	correct	ok	not_mentioned	released	option_probability
Jev	imcs21	test	10264502	symptom_306	10264502	0.0022557360000000004	0.3747507910011336	not_mentioned	1.0	not_mentioned	correct	ok	not_mentioned	released	option_probability
Jev	imcs21	test	10264502	symptom_307	10264502	0.0022557360000000004	0.3747507910011336	not_mentioned	1.0	not_mentioned	correct	ok	not_mentioned	released	option_probability
Jev	imcs21	test	10264502	symptom_308	10264502	0.0022557360000000004	0.3747507910011336	not_mentioned	1.0	not_mentioned	correct	ok	not_mentioned	released	option_probability
Jev	imcs21	test	10264502	symptom_309	10264502	0.0022557360000000004	0.3747507910011336	not_mentioned	1.0	not_mentioned	correct	ok	not_mentioned	released	option_probability
Jev	imcs21	test	10264502	symptom_310	10264502	0.0022557360000000004	0.3747507910011336	not_mentioned	1.0	not_mentioned	correct	ok	not_mentioned	released	option_probability
Jev	imcs21	test	10264502	symptom_311	10264502	0.0022557360000000004	0.3747507910011336	not_mentioned	1.0	not_mentioned	correct	ok	not_mentioned	released	option_probability
Jev	imcs21	test	10264502	symptom_312	10264502	0.0022557360000000004	0.3747507910011336	not_mentioned	1.0	not_mentioned	correct	ok	not_mentioned	released	option_probability
Jev	imcs21	test	10264502	symptom_313	10264502	0.0022557360000000004	0.3747507910011336	not_mentioned	1.0	not_mentioned	correct	ok	not_mentioned	released	option_probability
Jev	imcs21	test	10264502	symptom_314	10264502	0.0022557360000000004	0.3747507910011336	not_mentioned	1.0	not_mentioned	correct	ok	not_mentioned	released	option_probability
Jev	imcs21	test	10264502	symptom_315	10264502	0.0022557360000000004	0.3747507910011336	not_mentioned	1.0	not_mentioned	correct	ok	not_mentioned	released	option_probability
Jev	imcs21	test	10264502	symptom_316	10264502	0.0022557360000000004	0.3747507910011336	not_mentioned	1.0	not_mentioned	correct	ok	not_mentioned	released	option_probability
Jev	imcs21	test	10264502	symptom_317	10264502	0.0022557360000000004	0.3747507910011336	not_mentioned	1.0	not_mentioned	correct	ok	not_mentioned	released	option_probability
Jev	imcs21	test	10264502	symptom_318	10264502	0.0022557360000000004	0.3747507910011336	not_mentioned	1.0	not_mentioned	correct	ok	not_mentioned	released	option_probability
Jev	imcs21	test	10264502	symptom_319	10264502	0.0022557360000000004	0.3747507910011336	not_mentioned	1.0	not_mentioned	correct	ok	not_mentioned	released	option_probability
Jev	imcs21	test	10264502	symptom_320	10264502	0.0022557360000000004	0.3747507910011336	not_mentioned	1.0	not_mentioned	correct	ok	not_mentioned	released	option_probability
Jev	imcs21	test	10264502	symptom_321	10264502	0.0022557360000000004	0.3747507910011336	not_mentioned	1.0	not_mentioned	correct	ok	not_mentioned	released	option_probability
Jev	imcs21	test	10264502	symptom_322	10264502	0.0022557360000000004	0.3747507910011336	not_mentioned	1.0	not_mentioned	correct	ok	not_mentioned	released	option_probability
Jev	imcs21	test	10264502	symptom_323	10264502	0.0022557360000000004	0.3747507910011336	not_mentioned	1.0	not_mentioned	correct	ok	not_mentioned	released	option_probability
Jev	imcs21	test	10264502	symptom_324	10264502	0.0022557360000000004	0.3747507910011336	not_mentioned	1.0	not_mentioned	correct	ok	not_mentioned	released	option_probability
Jev	imcs21	test	10264502	symptom_325	10264502	0.0022557360000000004	0.3747507910011336	not_mentioned	1.0	not_mentioned	correct	ok	not_mentioned	released	option_probability
Jev	imcs21	test	10264502	symptom_326	10264502	0.0022557360000000004	0.3747507910011336	not_mentioned	1.0	not_mentioned	correct	ok	not_mentioned	released	option_probability
Jev	imcs21	test	10264502	symptom_327	10264502	0.0022557360000000004	0.3747507910011336	not_mentioned	1.0	not_mentioned	correct	ok	not_mentioned	released	option_probability
Jev	imcs21	test	10264502	symptom_328	10264502	0.0022557360000000004	0.3747507910011336	not_mentioned	1.0	not_mentioned	correct	ok	not_mentioned	released	option_probability
Jev	imcs21	test	10264502	symptom_329	10264502	0.0022557360000000004	0.3747507910011336	not_mentioned	1.0	not_mentioned	correct	ok	not_mentioned	released	option_probability
Jev	imcs21	test	10264502	symptom_330	10264502	0.0022557360000000004	0.3747507910011336	not_mentioned	1.0	not_mentioned	correct	ok	not_mentioned	released	option_probability
Jev	imcs21	test	10264556	symptom_000	10264556	0.002251284	0.41970824997406453	positive	1.0	positive	correct	ok	positive	released	option_probability
Jev	imcs21	test	10264556	symptom_001	10264556	0.002251284	0.41970824997406453	negative	1.0	negative	correct	ok	negative	released	option_probability
Jev	imcs21	test	10264556	symptom_002	10264556	0.002251284	0.41970824997406453	not_mentioned	1.0	not_mentioned	correct	ok	not_mentioned	released	option_probability
Jev	imcs21	test	10264556	symptom_003	10264556	0.002251284	0.41970824997406453	not_mentioned	1.0	not_mentioned	correct	ok	not_mentioned	released	option_probability
Jev	imcs21	test	10264556	symptom_004	10264556	0.002251284	0.41970824997406453	not_mentioned	1.0	not_mentioned	correct	ok	not_mentioned	released	option_probability
Jev	imcs21	test	10264556	symptom_005	10264556	0.002251284	0.41970824997406453	positive	0.75	positive	correct	ok	positive	released	option_probability
Jev	imcs21	test	10264556	symptom_006	10264556	0.002251284	0.41970824997406453	positive	0.65	not_mentioned	incorrect	ok	not_mentioned	released	option_probability
Jev	imcs21	test	10264556	symptom_007	10264556	0.002251284	0.41970824997406453	not_mentioned	0.64	not_mentioned	correct	ok	not_mentioned	released	option_probability
Jev	imcs21	test	10264556	symptom_008	10264556	0.002251284	0.41970824997406453	not_mentioned	1.0	not_mentioned	correct	ok	not_mentioned	released	option_probability
Jev	imcs21	test	10264556	symptom_009	10264556	0.002251284	0.41970824997406453	not_mentioned	0.65	not_mentioned	correct	ok	not_mentioned	released	option_probability
Jev	imcs21	test	10264556	symptom_010	10264556	0.002251284	0.41970824997406453	not_mentioned	1.0	not_mentioned	correct	ok	not_mentioned	released	option_probability
Jev	imcs21	test	10264556	symptom_011	10264556	0.002251284	0.41970824997406453	uncertain	0.99	uncertain	correct	ok	uncertain	released	option_probability
Jev	imcs21	test	10264556	symptom_012	10264556	0.002251284	0.41970824997406453	uncertain	0.98	uncertain	correct	ok	uncertain	released	option_probability
Jev	imcs21	test	10264556	symptom_013	10264556	0.002251284	0.41970824997406453	not_mentioned	1.0	not_mentioned	correct	ok	not_mentioned	released	option_probability
Jev	imcs21	test	10264556	symptom_014	10264556	0.002251284	0.41970824997406453	not_mentioned	1.0	not_mentioned	correct	ok	not_mentioned	released	option_probability
Jev	imcs21	test	10264556	symptom_015	10264556	0.002251284	0.41970824997406453	not_mentioned	0.8	not_mentioned	correct	ok	not_mentioned	released	option_probability
Jev	imcs21	test	10264556	symptom_016	10264556	0.002251284	0.41970824997406453	not_mentioned	1.0	not_mentioned	correct	ok	not_mentioned	released	option_probability
Jev	imcs21	test	10264556	symptom_017	10264556	0.002251284	0.41970824997406453	not_mentioned	1.0	not_mentioned	correct	ok	not_mentioned	released	option_probability
Jev	imcs21	test	10264556	symptom_018	10264556	0.002251284	0.41970824997406453	not_mentioned	1.0	not_mentioned	correct	ok	not_mentioned	released	option_probability
Jev	imcs21	test	10264556	symptom_019	10264556	0.002251284	0.41970824997406453	not_mentioned	1.0	not_mentioned	correct	ok	not_mentioned	released	option_probability
Jev	imcs21	test	10264556	symptom_020	10264556	0.002251284	0.41970824997406453	not_mentioned	1.0	not_mentioned	correct	ok	not_mentioned	released	option_probability
Jev	imcs21	test	10264556	symptom_021	10264556	0.002251284	0.41970824997406453	not_mentioned	0.87	not_mentioned	correct	ok	not_mentioned	released	option_probability
Jev	imcs21	test	10264556	symptom_022	10264556	0.002251284	0.41970824997406453	not_mentioned	0.4	not_mentioned	correct	ok	not_mentioned	released	option_probability
Jev	imcs21	test	10264556	symptom_023	10264556	0.002251284	0.41970824997406453	not_mentioned	1.0	not_mentioned	correct	ok	not_mentioned	released	option_probability
Jev	imcs21	test	10264556	symptom_024	10264556	0.002251284	0.41970824997406453	negative	1.0	negative	correct	ok	negative	released	option_probability
Jev	imcs21	test	10264556	symptom_025	10264556	0.002251284	0.41970824997406453	not_mentioned	1.0	not_mentioned	correct	ok	not_mentioned	released	option_probability
Jev	imcs21	test	10264556	symptom_026	10264556	0.002251284	0.41970824997406453	not_mentioned	0.78	not_mentioned	correct	ok	not_mentioned	released	option_probability
Jev	imcs21	test	10264556	symptom_027	10264556	0.002251284	0.41970824997406453	not_mentioned	1.0	not_mentioned	correct	ok	not_mentioned	released	option_probability
Jev	imcs21	test	10264556	symptom_028	10264556	0.002251284	0.41970824997406453	not_mentioned	1.0	not_mentioned	correct	ok	not_mentioned	released	option_probability
Jev	imcs21	test	10264556	symptom_029	10264556	0.002251284	0.41970824997406453	not_mentioned	1.0	not_mentioned	correct	ok	not_mentioned	released	option_probability
Jev	imcs21	test	10264556	symptom_030	10264556	0.002251284	0.41970824997406453	negative	0.56	not_mentioned	incorrect	ok	not_mentioned	released	option_probability
Jev	imcs21	test	10264556	symptom_031	10264556	0.002251284	0.41970824997406453	not_mentioned	1.0	not_mentioned	correct	ok	not_mentioned	released	option_probability
Jev	imcs21	test	10264556	symptom_032	10264556	0.002251284	0.41970824997406453	not_mentioned	1.0	not_mentioned	correct	ok	not_mentioned	released	option_probability
Jev	imcs21	test	10264556	symptom_033	10264556	0.002251284	0.41970824997406453	not_mentioned	1.0	not_mentioned	correct	ok	not_mentioned	released	option_probability
Jev	imcs21	test	10264556	symptom_034	10264556	0.002251284	0.41970824997406453	not_mentioned	1.0	not_mentioned	correct	ok	not_mentioned	released	option_probability
Jev	imcs21	test	10264556	symptom_035	10264556	0.002251284	0.41970824997406453	not_mentioned	1.0	not_mentioned	correct	ok	not_mentioned	released	option_probability
Jev	imcs21	test	10264556	symptom_036	10264556	0.002251284	0.41970824997406453	uncertain	0.99	uncertain	correct	ok	uncertain	released	option_probability
Jev	imcs21	test	10264556	symptom_037	10264556	0.002251284	0.41970824997406453	not_mentioned	1.0	not_mentioned	correct	ok	not_mentioned	released	option_probability
Jev	imcs21	test	10264556	symptom_038	10264556	0.002251284	0.41970824997406453	uncertain	0.95	uncertain	correct	ok	uncertain	released	option_probability
Jev	imcs21	test	10264556	symptom_039	10264556	0.002251284	0.41970824997406453	not_mentioned	1.0	not_mentioned	correct	ok	not_mentioned	released	option_probability
Jev	imcs21	test	10264556	symptom_040	10264556	0.002251284	0.41970824997406453	not_mentioned	1.0	not_mentioned	correct	ok	not_mentioned	released	option_probability
Jev	imcs21	test	10264556	symptom_041	10264556	0.002251284	0.41970824997406453	not_mentioned	1.0	not_mentioned	correct	ok	not_mentioned	released	option_probability
Jev	imcs21	test	10264556	symptom_042	10264556	0.002251284	0.41970824997406453	not_mentioned	0.99	not_mentioned	correct	ok	not_mentioned	released	option_probability
Jev	imcs21	test	10264556	symptom_043	10264556	0.002251284	0.41970824997406453	not_mentioned	0.99	not_mentioned	correct	ok	not_mentioned	released	option_probability
Jev	imcs21	test	10264556	symptom_044	10264556	0.002251284	0.41970824997406453	uncertain	0.61	not_mentioned	incorrect	ok	not_mentioned	released	option_probability
Jev	imcs21	test	10264556	symptom_045	10264556	0.002251284	0.41970824997406453	not_mentioned	0.98	not_mentioned	correct	ok	not_mentioned	released	option_probability
Jev	imcs21	test	10264556	symptom_046	10264556	0.002251284	0.41970824997406453	negative	0.92	not_mentioned	incorrect	ok	not_mentioned	released	option_probability
Jev	imcs21	test	10264556	symptom_047	10264556	0.002251284	0.41970824997406453	not_mentioned	0.61	not_mentioned	correct	ok	not_mentioned	released	option_probability
Jev	imcs21	test	10264556	symptom_048	10264556	0.002251284	0.41970824997406453	positive	0.61	not_mentioned	incorrect	ok	not_mentioned	released	option_probability
Jev	imcs21	test	10264556	symptom_049	10264556	0.002251284	0.41970824997406453	not_mentioned	0.9400000000000001	not_mentioned	correct	ok	not_mentioned	released	option_probability
Jev	imcs21	test	10264556	symptom_050	10264556	0.002251284	0.41970824997406453	not_mentioned	1.0	not_mentioned	correct	ok	not_mentioned	released	option_probability
Jev	imcs21	test	10264556	symptom_051	10264556	0.002251284	0.41970824997406453	not_mentioned	1.0	not_mentioned	correct	ok	not_mentioned	released	option_probability
Jev	imcs21	test	10264556	symptom_052	10264556	0.002251284	0.41970824997406453	not_mentioned	0.86	not_mentioned	correct	ok	not_mentioned	released	option_probability
Jev	imcs21	test	10264556	symptom_053	10264556	0.002251284	0.41970824997406453	not_mentioned	1.0	not_mentioned	correct	ok	not_mentioned	released	option_probability
Jev	imcs21	test	10264556	symptom_054	10264556	0.002251284	0.41970824997406453	not_mentioned	1.0	not_mentioned	correct	ok	not_mentioned	released	option_probability
Jev	imcs21	test	10264556	symptom_055	10264556	0.002251284	0.41970824997406453	not_mentioned	1.0	not_mentioned	correct	ok	not_mentioned	released	option_probability
Jev	imcs21	test	10264556	symptom_056	10264556	0.002251284	0.41970824997406453	not_mentioned	1.0	not_mentioned	correct	ok	not_mentioned	released	option_probability
Jev	imcs21	test	10264556	symptom_057	10264556	0.002251284	0.41970824997406453	not_mentioned	1.0	not_mentioned	correct	ok	not_mentioned	released	option_probability
Jev	imcs21	test	10264556	symptom_058	10264556	0.002251284	0.41970824997406453	not_mentioned	1.0	not_mentioned	correct	ok	not_mentioned	released	option_probability
Jev	imcs21	test	10264556	symptom_059	10264556	0.002251284	0.41970824997406453	not_mentioned	1.0	not_mentioned	correct	ok	not_mentioned	released	option_probability
Jev	imcs21	test	10264556	symptom_060	10264556	0.002251284	0.41970824997406453	not_mentioned	1.0	not_mentioned	correct	ok	not_mentioned	released	option_probability
Jev	imcs21	test	10264556	symptom_061	10264556	0.002251284	0.41970824997406453	not_mentioned	1.0	not_mentioned	correct	ok	not_mentioned	released	option_probability
Jev	imcs21	test	10264556	symptom_062	10264556	0.002251284	0.41970824997406453	not_mentioned	1.0	not_mentioned	correct	ok	not_mentioned	released	option_probability
Jev	imcs21	test	10264556	symptom_063	10264556	0.002251284	0.41970824997406453	not_mentioned	1.0	not_mentioned	correct	ok	not_mentioned	released	option_probability
Jev	imcs21	test	10264556	symptom_064	10264556	0.002251284	0.41970824997406453	not_mentioned	1.0	not_mentioned	correct	ok	not_mentioned	released	option_probability
Jev	imcs21	test	10264556	symptom_065	10264556	0.002251284	0.41970824997406453	not_mentioned	1.0	not_mentioned	correct	ok	not_mentioned	released	option_probability
Jev	imcs21	test	10264556	symptom_066	10264556	0.002251284	0.41970824997406453	not_mentioned	1.0	not_mentioned	correct	ok	not_mentioned	released	option_probability
Jev	imcs21	test	10264556	symptom_067	10264556	0.002251284	0.41970824997406453	not_mentioned	1.0	not_mentioned	correct	ok	not_mentioned	released	option_probability
Jev	imcs21	test	10264556	symptom_068	10264556	0.002251284	0.41970824997406453	not_mentioned	1.0	not_mentioned	correct	ok	not_mentioned	released	option_probability
Jev	imcs21	test	10264556	symptom_069	10264556	0.002251284	0.41970824997406453	not_mentioned	1.0	not_mentioned	correct	ok	not_mentioned	released	option_probability
Jev	imcs21	test	10264556	symptom_070	10264556	0.002251284	0.41970824997406453	not_mentioned	1.0	not_mentioned	correct	ok	not_mentioned	released	option_probability
Jev	imcs21	test	10264556	symptom_071	10264556	0.002251284	0.41970824997406453	not_mentioned	0.99	not_mentioned	correct	ok	not_mentioned	released	option_probability
Jev	imcs21	test	10264556	symptom_072	10264556	0.002251284	0.41970824997406453	not_mentioned	1.0	not_mentioned	correct	ok	not_mentioned	released	option_probability
Jev	imcs21	test	10264556	symptom_073	10264556	0.002251284	0.41970824997406453	not_mentioned	1.0	not_mentioned	correct	ok	not_mentioned	released	option_probability
Jev	imcs21	test	10264556	symptom_074	10264556	0.002251284	0.41970824997406453	not_mentioned	1.0	not_mentioned	correct	ok	not_mentioned	released	option_probability
Jev	imcs21	test	10264556	symptom_075	10264556	0.002251284	0.41970824997406453	not_mentioned	1.0	not_mentioned	correct	ok	not_mentioned	released	option_probability
Jev	imcs21	test	10264556	symptom_076	10264556	0.002251284	0.41970824997406453	not_mentioned	0.99	not_mentioned	correct	ok	not_mentioned	released	option_probability
Jev	imcs21	test	10264556	symptom_077	10264556	0.002251284	0.41970824997406453	not_mentioned	1.0	not_mentioned	correct	ok	not_mentioned	released	option_probability
Jev	imcs21	test	10264556	symptom_078	10264556	0.002251284	0.41970824997406453	not_mentioned	0.93	not_mentioned	correct	ok	not_mentioned	released	option_probability
Jev	imcs21	test	10264556	symptom_079	10264556	0.002251284	0.41970824997406453	not_mentioned	1.0	not_mentioned	correct	ok	not_mentioned	released	option_probability
Jev	imcs21	test	10264556	symptom_080	10264556	0.002251284	0.41970824997406453	not_mentioned	1.0	not_mentioned	correct	ok	not_mentioned	released	option_probability
Jev	imcs21	test	10264556	symptom_081	10264556	0.002251284	0.41970824997406453	not_mentioned	1.0	not_mentioned	correct	ok	not_mentioned	released	option_probability
Jev	imcs21	test	10264556	symptom_082	10264556	0.002251284	0.41970824997406453	not_mentioned	1.0	not_mentioned	correct	ok	not_mentioned	released	option_probability
Jev	imcs21	test	10264556	symptom_083	10264556	0.002251284	0.41970824997406453	not_mentioned	1.0	not_mentioned	correct	ok	not_mentioned	released	option_probability
Jev	imcs21	test	10264556	symptom_084	10264556	0.002251284	0.41970824997406453	not_mentioned	1.0	not_mentioned	correct	ok	not_mentioned	released	option_probability
Jev	imcs21	test	10264556	symptom_085	10264556	0.002251284	0.41970824997406453	not_mentioned	0.96	not_mentioned	correct	ok	not_mentioned	released	option_probability
Jev	imcs21	test	10264556	symptom_086	10264556	0.002251284	0.41970824997406453	not_mentioned	1.0	not_mentioned	correct	ok	not_mentioned	released	option_probability
Jev	imcs21	test	10264556	symptom_087	10264556	0.002251284	0.41970824997406453	not_mentioned	1.0	not_mentioned	correct	ok	not_mentioned	released	option_probability
Jev	imcs21	test	10264556	symptom_088	10264556	0.002251284	0.41970824997406453	not_mentioned	1.0	not_mentioned	correct	ok	not_mentioned	released	option_probability
Jev	imcs21	test	10264556	symptom_089	10264556	0.002251284	0.41970824997406453	not_mentioned	1.0	not_mentioned	correct	ok	not_mentioned	released	option_probability
Jev	imcs21	test	10264556	symptom_090	10264556	0.002251284	0.41970824997406453	not_mentioned	1.0	not_mentioned	correct	ok	not_mentioned	released	option_probability
Jev	imcs21	test	10264556	symptom_091	10264556	0.002251284	0.41970824997406453	not_mentioned	0.99	not_mentioned	correct	ok	not_mentioned	released	option_probability
Jev	imcs21	test	10264556	symptom_092	10264556	0.002251284	0.41970824997406453	not_mentioned	1.0	not_mentioned	correct	ok	not_mentioned	released	option_probability
Jev	imcs21	test	10264556	symptom_093	10264556	0.002251284	0.41970824997406453	not_mentioned	1.0	not_mentioned	correct	ok	not_mentioned	released	option_probability
Jev	imcs21	test	10264556	symptom_094	10264556	0.002251284	0.41970824997406453	not_mentioned	1.0	not_mentioned	correct	ok	not_mentioned	released	option_probability
Jev	imcs21	test	10264556	symptom_095	10264556	0.002251284	0.41970824997406453	not_mentioned	1.0	not_mentioned	correct	ok	not_mentioned	released	option_probability
Jev	imcs21	test	10264556	symptom_096	10264556	0.002251284	0.41970824997406453	not_mentioned	1.0	not_mentioned	correct	ok	not_mentioned	released	option_probability
Jev	imcs21	test	10264556	symptom_097	10264556	0.002251284	0.41970824997406453	negative	0.6	not_mentioned	incorrect	ok	not_mentioned	released	option_probability
Jev	imcs21	test	10264556	symptom_098	10264556	0.002251284	0.41970824997406453	not_mentioned	1.0	not_mentioned	correct	ok	not_mentioned	released	option_probability
Jev	imcs21	test	10264556	symptom_099	10264556	0.002251284	0.41970824997406453	not_mentioned	1.0	not_mentioned	correct	ok	not_mentioned	released	option_probability
Jev	imcs21	test	10264556	symptom_100	10264556	0.002251284	0.41970824997406453	not_mentioned	1.0	not_mentioned	correct	ok	not_mentioned	released	option_probability
Jev	imcs21	test	10264556	symptom_101	10264556	0.002251284	0.41970824997406453	not_mentioned	1.0	not_mentioned	correct	ok	not_mentioned	released	option_probability
Jev	imcs21	test	10264556	symptom_102	10264556	0.002251284	0.41970824997406453	not_mentioned	0.99	not_mentioned	correct	ok	not_mentioned	released	option_probability
Jev	imcs21	test	10264556	symptom_103	10264556	0.002251284	0.41970824997406453	not_mentioned	1.0	not_mentioned	correct	ok	not_mentioned	released	option_probability
Jev	imcs21	test	10264556	symptom_104	10264556	0.002251284	0.41970824997406453	not_mentioned	1.0	not_mentioned	correct	ok	not_mentioned	released	option_probability
Jev	imcs21	test	10264556	symptom_105	10264556	0.002251284	0.41970824997406453	not_mentioned	1.0	not_mentioned	correct	ok	not_mentioned	released	option_probability
Jev	imcs21	test	10264556	symptom_106	10264556	0.002251284	0.41970824997406453	not_mentioned	1.0	not_mentioned	correct	ok	not_mentioned	released	option_probability
Jev	imcs21	test	10264556	symptom_107	10264556	0.002251284	0.41970824997406453	not_mentioned	1.0	not_mentioned	correct	ok	not_mentioned	released	option_probability
Jev	imcs21	test	10264556	symptom_108	10264556	0.002251284	0.41970824997406453	not_mentioned	1.0	not_mentioned	correct	ok	not_mentioned	released	option_probability
Jev	imcs21	test	10264556	symptom_109	10264556	0.002251284	0.41970824997406453	not_mentioned	1.0	not_mentioned	correct	ok	not_mentioned	released	option_probability
Jev	imcs21	test	10264556	symptom_110	10264556	0.002251284	0.41970824997406453	not_mentioned	1.0	not_mentioned	correct	ok	not_mentioned	released	option_probability
Jev	imcs21	test	10264556	symptom_111	10264556	0.002251284	0.41970824997406453	not_mentioned	1.0	not_mentioned	correct	ok	not_mentioned	released	option_probability
Jev	imcs21	test	10264556	symptom_112	10264556	0.002251284	0.41970824997406453	not_mentioned	1.0	not_mentioned	correct	ok	not_mentioned	released	option_probability
Jev	imcs21	test	10264556	symptom_113	10264556	0.002251284	0.41970824997406453	not_mentioned	1.0	not_mentioned	correct	ok	not_mentioned	released	option_probability
Jev	imcs21	test	10264556	symptom_114	10264556	0.002251284	0.41970824997406453	not_mentioned	1.0	not_mentioned	correct	ok	not_mentioned	released	option_probability
Jev	imcs21	test	10264556	symptom_115	10264556	0.002251284	0.41970824997406453	not_mentioned	1.0	not_mentioned	correct	ok	not_mentioned	released	option_probability
Jev	imcs21	test	10264556	symptom_116	10264556	0.002251284	0.41970824997406453	not_mentioned	1.0	not_mentioned	correct	ok	not_mentioned	released	option_probability
Jev	imcs21	test	10264556	symptom_117	10264556	0.002251284	0.41970824997406453	not_mentioned	1.0	not_mentioned	correct	ok	not_mentioned	released	option_probability
Jev	imcs21	test	10264556	symptom_118	10264556	0.002251284	0.41970824997406453	not_mentioned	1.0	not_mentioned	correct	ok	not_mentioned	released	option_probability
Jev	imcs21	test	10264556	symptom_119	10264556	0.002251284	0.41970824997406453	not_mentioned	1.0	not_mentioned	correct	ok	not_mentioned	released	option_probability
Jev	imcs21	test	10264556	symptom_120	10264556	0.002251284	0.41970824997406453	not_mentioned	1.0	not_mentioned	correct	ok	not_mentioned	released	option_probability
Jev	imcs21	test	10264556	symptom_121	10264556	0.002251284	0.41970824997406453	not_mentioned	1.0	not_mentioned	correct	ok	not_mentioned	released	option_probability
Jev	imcs21	test	10264556	symptom_122	10264556	0.002251284	0.41970824997406453	uncertain	0.86	not_mentioned	incorrect	ok	not_mentioned	released	option_probability
Jev	imcs21	test	10264556	symptom_123	10264556	0.002251284	0.41970824997406453	not_mentioned	1.0	not_mentioned	correct	ok	not_mentioned	released	option_probability
Jev	imcs21	test	10264556	symptom_124	10264556	0.002251284	0.41970824997406453	not_mentioned	1.0	not_mentioned	correct	ok	not_mentioned	released	option_probability
Jev	imcs21	test	10264556	symptom_125	10264556	0.002251284	0.41970824997406453	not_mentioned	1.0	not_mentioned	correct	ok	not_mentioned	released	option_probability
Jev	imcs21	test	10264556	symptom_126	10264556	0.002251284	0.41970824997406453	not_mentioned	1.0	not_mentioned	correct	ok	not_mentioned	released	option_probability
Jev	imcs21	test	10264556	symptom_127	10264556	0.002251284	0.41970824997406453	not_mentioned	1.0	not_mentioned	correct	ok	not_mentioned	released	option_probability
Jev	imcs21	test	10264556	symptom_128	10264556	0.002251284	0.41970824997406453	not_mentioned	1.0	not_mentioned	correct	ok	not_mentioned	released	option_probability
Jev	imcs21	test	10264556	symptom_129	10264556	0.002251284	0.41970824997406453	not_mentioned	1.0	not_mentioned	correct	ok	not_mentioned	released	option_probability
Jev	imcs21	test	10264556	symptom_130	10264556	0.002251284	0.41970824997406453	not_mentioned	1.0	not_mentioned	correct	ok	not_mentioned	released	option_probability
Jev	imcs21	test	10264556	symptom_131	10264556	0.002251284	0.41970824997406453	negative	0.77	not_mentioned	incorrect	ok	not_mentioned	released	option_probability
Jev	imcs21	test	10264556	symptom_132	10264556	0.002251284	0.41970824997406453	not_mentioned	1.0	not_mentioned	correct	ok	not_mentioned	released	option_probability
Jev	imcs21	test	10264556	symptom_133	10264556	0.002251284	0.41970824997406453	not_mentioned	0.96	not_mentioned	correct	ok	not_mentioned	released	option_probability
Jev	imcs21	test	10264556	symptom_134	10264556	0.002251284	0.41970824997406453	not_mentioned	0.8	not_mentioned	correct	ok	not_mentioned	released	option_probability
Jev	imcs21	test	10264556	symptom_135	10264556	0.002251284	0.41970824997406453	not_mentioned	1.0	not_mentioned	correct	ok	not_mentioned	released	option_probability
Jev	imcs21	test	10264556	symptom_136	10264556	0.002251284	0.41970824997406453	not_mentioned	1.0	not_mentioned	correct	ok	not_mentioned	released	option_probability
Jev	imcs21	test	10264556	symptom_137	10264556	0.002251284	0.41970824997406453	not_mentioned	1.0	not_mentioned	correct	ok	not_mentioned	released	option_probability
Jev	imcs21	test	10264556	symptom_138	10264556	0.002251284	0.41970824997406453	not_mentioned	1.0	not_mentioned	correct	ok	not_mentioned	released	option_probability
Jev	imcs21	test	10264556	symptom_139	10264556	0.002251284	0.41970824997406453	not_mentioned	1.0	not_mentioned	correct	ok	not_mentioned	released	option_probability
Jev	imcs21	test	10264556	symptom_140	10264556	0.002251284	0.41970824997406453	not_mentioned	1.0	not_mentioned	correct	ok	not_mentioned	released	option_probability
Jev	imcs21	test	10264556	symptom_141	10264556	0.002251284	0.41970824997406453	not_mentioned	1.0	not_mentioned	correct	ok	not_mentioned	released	option_probability
Jev	imcs21	test	10264556	symptom_142	10264556	0.002251284	0.41970824997406453	not_mentioned	1.0	not_mentioned	correct	ok	not_mentioned	released	option_probability
Jev	imcs21	test	10264556	symptom_143	10264556	0.002251284	0.41970824997406453	not_mentioned	1.0	not_mentioned	correct	ok	not_mentioned	released	option_probability
Jev	imcs21	test	10264556	symptom_144	10264556	0.002251284	0.41970824997406453	not_mentioned	1.0	not_mentioned	correct	ok	not_mentioned	released	option_probability
Jev	imcs21	test	10264556	symptom_145	10264556	0.002251284	0.41970824997406453	not_mentioned	1.0	not_mentioned	correct	ok	not_mentioned	released	option_probability
Jev	imcs21	test	10264556	symptom_146	10264556	0.002251284	0.41970824997406453	uncertain	0.65	not_mentioned	incorrect	ok	not_mentioned	released	option_probability
Jev	imcs21	test	10264556	symptom_147	10264556	0.002251284	0.41970824997406453	not_mentioned	1.0	not_mentioned	correct	ok	not_mentioned	released	option_probability
Jev	imcs21	test	10264556	symptom_148	10264556	0.002251284	0.41970824997406453	negative	0.88	not_mentioned	incorrect	ok	not_mentioned	released	option_probability
Jev	imcs21	test	10264556	symptom_149	10264556	0.002251284	0.41970824997406453	not_mentioned	1.0	not_mentioned	correct	ok	not_mentioned	released	option_probability
Jev	imcs21	test	10264556	symptom_150	10264556	0.002251284	0.41970824997406453	not_mentioned	1.0	not_mentioned	correct	ok	not_mentioned	released	option_probability
Jev	imcs21	test	10264556	symptom_151	10264556	0.002251284	0.41970824997406453	not_mentioned	1.0	not_mentioned	correct	ok	not_mentioned	released	option_probability
Jev	imcs21	test	10264556	symptom_152	10264556	0.002251284	0.41970824997406453	not_mentioned	0.98	not_mentioned	correct	ok	not_mentioned	released	option_probability
Jev	imcs21	test	10264556	symptom_153	10264556	0.002251284	0.41970824997406453	not_mentioned	1.0	not_mentioned	correct	ok	not_mentioned	released	option_probability
Jev	imcs21	test	10264556	symptom_154	10264556	0.002251284	0.41970824997406453	uncertain	0.62	not_mentioned	incorrect	ok	not_mentioned	released	option_probability
Jev	imcs21	test	10264556	symptom_155	10264556	0.002251284	0.41970824997406453	not_mentioned	0.87	not_mentioned	correct	ok	not_mentioned	released	option_probability
Jev	imcs21	test	10264556	symptom_156	10264556	0.002251284	0.41970824997406453	not_mentioned	1.0	not_mentioned	correct	ok	not_mentioned	released	option_probability
Jev	imcs21	test	10264556	symptom_157	10264556	0.002251284	0.41970824997406453	not_mentioned	1.0	not_mentioned	correct	ok	not_mentioned	released	option_probability
Jev	imcs21	test	10264556	symptom_158	10264556	0.002251284	0.41970824997406453	not_mentioned	1.0	not_mentioned	correct	ok	not_mentioned	released	option_probability
Jev	imcs21	test	10264556	symptom_159	10264556	0.002251284	0.41970824997406453	not_mentioned	1.0	not_mentioned	correct	ok	not_mentioned	released	option_probability
Jev	imcs21	test	10264556	symptom_160	10264556	0.002251284	0.41970824997406453	not_mentioned	1.0	not_mentioned	correct	ok	not_mentioned	released	option_probability
Jev	imcs21	test	10264556	symptom_161	10264556	0.002251284	0.41970824997406453	not_mentioned	1.0	not_mentioned	correct	ok	not_mentioned	released	option_probability
Jev	imcs21	test	10264556	symptom_162	10264556	0.002251284	0.41970824997406453	not_mentioned	1.0	not_mentioned	correct	ok	not_mentioned	released	option_probability
Jev	imcs21	test	10264556	symptom_163	10264556	0.002251284	0.41970824997406453	not_mentioned	1.0	not_mentioned	correct	ok	not_mentioned	released	option_probability
Jev	imcs21	test	10264556	symptom_164	10264556	0.002251284	0.41970824997406453	not_mentioned	1.0	not_mentioned	correct	ok	not_mentioned	released	option_probability
Jev	imcs21	test	10264556	symptom_165	10264556	0.002251284	0.41970824997406453	not_mentioned	0.99	not_mentioned	correct	ok	not_mentioned	released	option_probability
Jev	imcs21	test	10264556	symptom_166	10264556	0.002251284	0.41970824997406453	not_mentioned	1.0	not_mentioned	correct	ok	not_mentioned	released	option_probability
Jev	imcs21	test	10264556	symptom_167	10264556	0.002251284	0.41970824997406453	not_mentioned	0.92	not_mentioned	correct	ok	not_mentioned	released	option_probability
Jev	imcs21	test	10264556	symptom_168	10264556	0.002251284	0.41970824997406453	not_mentioned	1.0	not_mentioned	correct	ok	not_mentioned	released	option_probability
Jev	imcs21	test	10264556	symptom_169	10264556	0.002251284	0.41970824997406453	not_mentioned	1.0	not_mentioned	correct	ok	not_mentioned	released	option_probability
Jev	imcs21	test	10264556	symptom_170	10264556	0.002251284	0.41970824997406453	not_mentioned	1.0	not_mentioned	correct	ok	not_mentioned	released	option_probability
Jev	imcs21	test	10264556	symptom_171	10264556	0.002251284	0.41970824997406453	not_mentioned	1.0	not_mentioned	correct	ok	not_mentioned	released	option_probability
Jev	imcs21	test	10264556	symptom_172	10264556	0.002251284	0.41970824997406453	not_mentioned	1.0	not_mentioned	correct	ok	not_mentioned	released	option_probability
Jev	imcs21	test	10264556	symptom_173	10264556	0.002251284	0.41970824997406453	not_mentioned	1.0	not_mentioned	correct	ok	not_mentioned	released	option_probability
Jev	imcs21	test	10264556	symptom_174	10264556	0.002251284	0.41970824997406453	not_mentioned	1.0	not_mentioned	correct	ok	not_mentioned	released	option_probability
Jev	imcs21	test	10264556	symptom_175	10264556	0.002251284	0.41970824997406453	not_mentioned	1.0	not_mentioned	correct	ok	not_mentioned	released	option_probability
Jev	imcs21	test	10264556	symptom_176	10264556	0.002251284	0.41970824997406453	not_mentioned	1.0	not_mentioned	correct	ok	not_mentioned	released	option_probability
Jev	imcs21	test	10264556	symptom_177	10264556	0.002251284	0.41970824997406453	not_mentioned	0.97	not_mentioned	correct	ok	not_mentioned	released	option_probability
Jev	imcs21	test	10264556	symptom_178	10264556	0.002251284	0.41970824997406453	not_mentioned	1.0	not_mentioned	correct	ok	not_mentioned	released	option_probability
Jev	imcs21	test	10264556	symptom_179	10264556	0.002251284	0.41970824997406453	not_mentioned	1.0	not_mentioned	correct	ok	not_mentioned	released	option_probability
Jev	imcs21	test	10264556	symptom_180	10264556	0.002251284	0.41970824997406453	not_mentioned	1.0	not_mentioned	correct	ok	not_mentioned	released	option_probability
Jev	imcs21	test	10264556	symptom_181	10264556	0.002251284	0.41970824997406453	not_mentioned	1.0	not_mentioned	correct	ok	not_mentioned	released	option_probability
Jev	imcs21	test	10264556	symptom_182	10264556	0.002251284	0.41970824997406453	not_mentioned	1.0	not_mentioned	correct	ok	not_mentioned	released	option_probability
Jev	imcs21	test	10264556	symptom_183	10264556	0.002251284	0.41970824997406453	not_mentioned	1.0	not_mentioned	correct	ok	not_mentioned	released	option_probability
Jev	imcs21	test	10264556	symptom_184	10264556	0.002251284	0.41970824997406453	not_mentioned	1.0	not_mentioned	correct	ok	not_mentioned	released	option_probability
Jev	imcs21	test	10264556	symptom_185	10264556	0.002251284	0.41970824997406453	not_mentioned	0.84	not_mentioned	correct	ok	not_mentioned	released	option_probability
Jev	imcs21	test	10264556	symptom_186	10264556	0.002251284	0.41970824997406453	not_mentioned	1.0	not_mentioned	correct	ok	not_mentioned	released	option_probability
Jev	imcs21	test	10264556	symptom_187	10264556	0.002251284	0.41970824997406453	uncertain	0.56	not_mentioned	incorrect	ok	not_mentioned	released	option_probability
Jev	imcs21	test	10264556	symptom_188	10264556	0.002251284	0.41970824997406453	not_mentioned	1.0	not_mentioned	correct	ok	not_mentioned	released	option_probability
Jev	imcs21	test	10264556	symptom_189	10264556	0.002251284	0.41970824997406453	not_mentioned	1.0	not_mentioned	correct	ok	not_mentioned	released	option_probability
Jev	imcs21	test	10264556	symptom_190	10264556	0.002251284	0.41970824997406453	not_mentioned	1.0	not_mentioned	correct	ok	not_mentioned	released	option_probability
Jev	imcs21	test	10264556	symptom_191	10264556	0.002251284	0.41970824997406453	not_mentioned	1.0	not_mentioned	correct	ok	not_mentioned	released	option_probability
Jev	imcs21	test	10264556	symptom_192	10264556	0.002251284	0.41970824997406453	not_mentioned	1.0	not_mentioned	correct	ok	not_mentioned	released	option_probability
Jev	imcs21	test	10264556	symptom_193	10264556	0.002251284	0.41970824997406453	not_mentioned	1.0	not_mentioned	correct	ok	not_mentioned	released	option_probability
Jev	imcs21	test	10264556	symptom_194	10264556	0.002251284	0.41970824997406453	not_mentioned	1.0	not_mentioned	correct	ok	not_mentioned	released	option_probability
Jev	imcs21	test	10264556	symptom_195	10264556	0.002251284	0.41970824997406453	not_mentioned	1.0	not_mentioned	correct	ok	not_mentioned	released	option_probability
Jev	imcs21	test	10264556	symptom_196	10264556	0.002251284	0.41970824997406453	not_mentioned	1.0	not_mentioned	correct	ok	not_mentioned	released	option_probability
Jev	imcs21	test	10264556	symptom_197	10264556	0.002251284	0.41970824997406453	not_mentioned	1.0	not_mentioned	correct	ok	not_mentioned	released	option_probability
Jev	imcs21	test	10264556	symptom_198	10264556	0.002251284	0.41970824997406453	not_mentioned	1.0	not_mentioned	correct	ok	not_mentioned	released	option_probability
Jev	imcs21	test	10264556	symptom_199	10264556	0.002251284	0.41970824997406453	not_mentioned	1.0	not_mentioned	correct	ok	not_mentioned	released	option_probability
Jev	imcs21	test	10264556	symptom_200	10264556	0.002251284	0.41970824997406453	not_mentioned	1.0	not_mentioned	correct	ok	not_mentioned	released	option_probability
Jev	imcs21	test	10264556	symptom_201	10264556	0.002251284	0.41970824997406453	not_mentioned	1.0	not_mentioned	correct	ok	not_mentioned	released	option_probability
Jev	imcs21	test	10264556	symptom_202	10264556	0.002251284	0.41970824997406453	not_mentioned	1.0	not_mentioned	correct	ok	not_mentioned	released	option_probability
Jev	imcs21	test	10264556	symptom_203	10264556	0.002251284	0.41970824997406453	not_mentioned	1.0	not_mentioned	correct	ok	not_mentioned	released	option_probability
Jev	imcs21	test	10264556	symptom_204	10264556	0.002251284	0.41970824997406453	not_mentioned	1.0	not_mentioned	correct	ok	not_mentioned	released	option_probability
Jev	imcs21	test	10264556	symptom_205	10264556	0.002251284	0.41970824997406453	not_mentioned	1.0	not_mentioned	correct	ok	not_mentioned	released	option_probability
Jev	imcs21	test	10264556	symptom_206	10264556	0.002251284	0.41970824997406453	not_mentioned	1.0	not_mentioned	correct	ok	not_mentioned	released	option_probability
Jev	imcs21	test	10264556	symptom_207	10264556	0.002251284	0.41970824997406453	not_mentioned	1.0	not_mentioned	correct	ok	not_mentioned	released	option_probability
Jev	imcs21	test	10264556	symptom_208	10264556	0.002251284	0.41970824997406453	not_mentioned	1.0	not_mentioned	correct	ok	not_mentioned	released	option_probability
Jev	imcs21	test	10264556	symptom_209	10264556	0.002251284	0.41970824997406453	not_mentioned	1.0	not_mentioned	correct	ok	not_mentioned	released	option_probability
Jev	imcs21	test	10264556	symptom_210	10264556	0.002251284	0.41970824997406453	not_mentioned	1.0	not_mentioned	correct	ok	not_mentioned	released	option_probability
Jev	imcs21	test	10264556	symptom_211	10264556	0.002251284	0.41970824997406453	not_mentioned	1.0	not_mentioned	correct	ok	not_mentioned	released	option_probability
Jev	imcs21	test	10264556	symptom_212	10264556	0.002251284	0.41970824997406453	not_mentioned	0.99	not_mentioned	correct	ok	not_mentioned	released	option_probability
Jev	imcs21	test	10264556	symptom_213	10264556	0.002251284	0.41970824997406453	not_mentioned	1.0	not_mentioned	correct	ok	not_mentioned	released	option_probability
Jev	imcs21	test	10264556	symptom_214	10264556	0.002251284	0.41970824997406453	not_mentioned	1.0	not_mentioned	correct	ok	not_mentioned	released	option_probability
Jev	imcs21	test	10264556	symptom_215	10264556	0.002251284	0.41970824997406453	not_mentioned	1.0	not_mentioned	correct	ok	not_mentioned	released	option_probability
Jev	imcs21	test	10264556	symptom_216	10264556	0.002251284	0.41970824997406453	not_mentioned	1.0	not_mentioned	correct	ok	not_mentioned	released	option_probability
Jev	imcs21	test	10264556	symptom_217	10264556	0.002251284	0.41970824997406453	not_mentioned	1.0	not_mentioned	correct	ok	not_mentioned	released	option_probability
Jev	imcs21	test	10264556	symptom_218	10264556	0.002251284	0.41970824997406453	not_mentioned	1.0	not_mentioned	correct	ok	not_mentioned	released	option_probability
Jev	imcs21	test	10264556	symptom_219	10264556	0.002251284	0.41970824997406453	not_mentioned	1.0	not_mentioned	correct	ok	not_mentioned	released	option_probability
Jev	imcs21	test	10264556	symptom_220	10264556	0.002251284	0.41970824997406453	not_mentioned	1.0	not_mentioned	correct	ok	not_mentioned	released	option_probability
Jev	imcs21	test	10264556	symptom_221	10264556	0.002251284	0.41970824997406453	not_mentioned	1.0	not_mentioned	correct	ok	not_mentioned	released	option_probability
Jev	imcs21	test	10264556	symptom_222	10264556	0.002251284	0.41970824997406453	uncertain	0.87	not_mentioned	incorrect	ok	not_mentioned	released	option_probability
Jev	imcs21	test	10264556	symptom_223	10264556	0.002251284	0.41970824997406453	not_mentioned	1.0	not_mentioned	correct	ok	not_mentioned	released	option_probability
Jev	imcs21	test	10264556	symptom_224	10264556	0.002251284	0.41970824997406453	not_mentioned	1.0	not_mentioned	correct	ok	not_mentioned	released	option_probability
Jev	imcs21	test	10264556	symptom_225	10264556	0.002251284	0.41970824997406453	not_mentioned	0.99	not_mentioned	correct	ok	not_mentioned	released	option_probability
Jev	imcs21	test	10264556	symptom_226	10264556	0.002251284	0.41970824997406453	not_mentioned	1.0	not_mentioned	correct	ok	not_mentioned	released	option_probability
Jev	imcs21	test	10264556	symptom_227	10264556	0.002251284	0.41970824997406453	not_mentioned	1.0	not_mentioned	correct	ok	not_mentioned	released	option_probability
Jev	imcs21	test	10264556	symptom_228	10264556	0.002251284	0.41970824997406453	not_mentioned	1.0	not_mentioned	correct	ok	not_mentioned	released	option_probability
Jev	imcs21	test	10264556	symptom_229	10264556	0.002251284	0.41970824997406453	not_mentioned	1.0	not_mentioned	correct	ok	not_mentioned	released	option_probability
Jev	imcs21	test	10264556	symptom_230	10264556	0.002251284	0.41970824997406453	not_mentioned	1.0	not_mentioned	correct	ok	not_mentioned	released	option_probability
Jev	imcs21	test	10264556	symptom_231	10264556	0.002251284	0.41970824997406453	not_mentioned	1.0	not_mentioned	correct	ok	not_mentioned	released	option_probability
Jev	imcs21	test	10264556	symptom_232	10264556	0.002251284	0.41970824997406453	not_mentioned	1.0	not_mentioned	correct	ok	not_mentioned	released	option_probability
Jev	imcs21	test	10264556	symptom_233	10264556	0.002251284	0.41970824997406453	not_mentioned	1.0	not_mentioned	correct	ok	not_mentioned	released	option_probability
Jev	imcs21	test	10264556	symptom_234	10264556	0.002251284	0.41970824997406453	not_mentioned	1.0	not_mentioned	correct	ok	not_mentioned	released	option_probability
Jev	imcs21	test	10264556	symptom_235	10264556	0.002251284	0.41970824997406453	not_mentioned	1.0	not_mentioned	correct	ok	not_mentioned	released	option_probability
Jev	imcs21	test	10264556	symptom_236	10264556	0.002251284	0.41970824997406453	not_mentioned	1.0	not_mentioned	correct	ok	not_mentioned	released	option_probability
Jev	imcs21	test	10264556	symptom_237	10264556	0.002251284	0.41970824997406453	not_mentioned	1.0	not_mentioned	correct	ok	not_mentioned	released	option_probability
Jev	imcs21	test	10264556	symptom_238	10264556	0.002251284	0.41970824997406453	not_mentioned	1.0	not_mentioned	correct	ok	not_mentioned	released	option_probability
Jev	imcs21	test	10264556	symptom_239	10264556	0.002251284	0.41970824997406453	not_mentioned	1.0	not_mentioned	correct	ok	not_mentioned	released	option_probability
Jev	imcs21	test	10264556	symptom_240	10264556	0.002251284	0.41970824997406453	not_mentioned	1.0	not_mentioned	correct	ok	not_mentioned	released	option_probability
Jev	imcs21	test	10264556	symptom_241	10264556	0.002251284	0.41970824997406453	not_mentioned	1.0	not_mentioned	correct	ok	not_mentioned	released	option_probability
Jev	imcs21	test	10264556	symptom_242	10264556	0.002251284	0.41970824997406453	not_mentioned	1.0	not_mentioned	correct	ok	not_mentioned	released	option_probability
Jev	imcs21	test	10264556	symptom_243	10264556	0.002251284	0.41970824997406453	not_mentioned	0.99	not_mentioned	correct	ok	not_mentioned	released	option_probability
Jev	imcs21	test	10264556	symptom_244	10264556	0.002251284	0.41970824997406453	not_mentioned	1.0	not_mentioned	correct	ok	not_mentioned	released	option_probability
Jev	imcs21	test	10264556	symptom_245	10264556	0.002251284	0.41970824997406453	not_mentioned	1.0	not_mentioned	correct	ok	not_mentioned	released	option_probability
Jev	imcs21	test	10264556	symptom_246	10264556	0.002251284	0.41970824997406453	not_mentioned	1.0	not_mentioned	correct	ok	not_mentioned	released	option_probability
Jev	imcs21	test	10264556	symptom_247	10264556	0.002251284	0.41970824997406453	not_mentioned	1.0	not_mentioned	correct	ok	not_mentioned	released	option_probability
Jev	imcs21	test	10264556	symptom_248	10264556	0.002251284	0.41970824997406453	not_mentioned	1.0	not_mentioned	correct	ok	not_mentioned	released	option_probability
Jev	imcs21	test	10264556	symptom_249	10264556	0.002251284	0.41970824997406453	not_mentioned	1.0	not_mentioned	correct	ok	not_mentioned	released	option_probability
Jev	imcs21	test	10264556	symptom_250	10264556	0.002251284	0.41970824997406453	not_mentioned	1.0	not_mentioned	correct	ok	not_mentioned	released	option_probability
Jev	imcs21	test	10264556	symptom_251	10264556	0.002251284	0.41970824997406453	not_mentioned	1.0	not_mentioned	correct	ok	not_mentioned	released	option_probability
Jev	imcs21	test	10264556	symptom_252	10264556	0.002251284	0.41970824997406453	not_mentioned	1.0	not_mentioned	correct	ok	not_mentioned	released	option_probability
Jev	imcs21	test	10264556	symptom_253	10264556	0.002251284	0.41970824997406453	not_mentioned	1.0	not_mentioned	correct	ok	not_mentioned	released	option_probability
Jev	imcs21	test	10264556	symptom_254	10264556	0.002251284	0.41970824997406453	not_mentioned	0.99	not_mentioned	correct	ok	not_mentioned	released	option_probability
Jev	imcs21	test	10264556	symptom_255	10264556	0.002251284	0.41970824997406453	not_mentioned	1.0	not_mentioned	correct	ok	not_mentioned	released	option_probability
Jev	imcs21	test	10264556	symptom_256	10264556	0.002251284	0.41970824997406453	not_mentioned	1.0	not_mentioned	correct	ok	not_mentioned	released	option_probability
Jev	imcs21	test	10264556	symptom_257	10264556	0.002251284	0.41970824997406453	not_mentioned	1.0	not_mentioned	correct	ok	not_mentioned	released	option_probability
Jev	imcs21	test	10264556	symptom_258	10264556	0.002251284	0.41970824997406453	not_mentioned	1.0	not_mentioned	correct	ok	not_mentioned	released	option_probability
Jev	imcs21	test	10264556	symptom_259	10264556	0.002251284	0.41970824997406453	not_mentioned	1.0	not_mentioned	correct	ok	not_mentioned	released	option_probability
Jev	imcs21	test	10264556	symptom_260	10264556	0.002251284	0.41970824997406453	not_mentioned	0.69	not_mentioned	correct	ok	not_mentioned	released	option_probability
Jev	imcs21	test	10264556	symptom_261	10264556	0.002251284	0.41970824997406453	not_mentioned	1.0	not_mentioned	correct	ok	not_mentioned	released	option_probability
Jev	imcs21	test	10264556	symptom_262	10264556	0.002251284	0.41970824997406453	not_mentioned	1.0	not_mentioned	correct	ok	not_mentioned	released	option_probability
Jev	imcs21	test	10264556	symptom_263	10264556	0.002251284	0.41970824997406453	not_mentioned	1.0	not_mentioned	correct	ok	not_mentioned	released	option_probability
Jev	imcs21	test	10264556	symptom_264	10264556	0.002251284	0.41970824997406453	not_mentioned	1.0	not_mentioned	correct	ok	not_mentioned	released	option_probability
Jev	imcs21	test	10264556	symptom_265	10264556	0.002251284	0.41970824997406453	not_mentioned	1.0	not_mentioned	correct	ok	not_mentioned	released	option_probability
Jev	imcs21	test	10264556	symptom_266	10264556	0.002251284	0.41970824997406453	not_mentioned	1.0	not_mentioned	correct	ok	not_mentioned	released	option_probability
Jev	imcs21	test	10264556	symptom_267	10264556	0.002251284	0.41970824997406453	not_mentioned	1.0	not_mentioned	correct	ok	not_mentioned	released	option_probability
Jev	imcs21	test	10264556	symptom_268	10264556	0.002251284	0.41970824997406453	not_mentioned	1.0	not_mentioned	correct	ok	not_mentioned	released	option_probability
Jev	imcs21	test	10264556	symptom_269	10264556	0.002251284	0.41970824997406453	not_mentioned	1.0	not_mentioned	correct	ok	not_mentioned	released	option_probability
Jev	imcs21	test	10264556	symptom_270	10264556	0.002251284	0.41970824997406453	not_mentioned	1.0	not_mentioned	correct	ok	not_mentioned	released	option_probability
Jev	imcs21	test	10264556	symptom_271	10264556	0.002251284	0.41970824997406453	not_mentioned	0.99	not_mentioned	correct	ok	not_mentioned	released	option_probability
Jev	imcs21	test	10264556	symptom_272	10264556	0.002251284	0.41970824997406453	not_mentioned	1.0	not_mentioned	correct	ok	not_mentioned	released	option_probability
Jev	imcs21	test	10264556	symptom_273	10264556	0.002251284	0.41970824997406453	not_mentioned	1.0	not_mentioned	correct	ok	not_mentioned	released	option_probability
Jev	imcs21	test	10264556	symptom_274	10264556	0.002251284	0.41970824997406453	not_mentioned	1.0	not_mentioned	correct	ok	not_mentioned	released	option_probability
Jev	imcs21	test	10264556	symptom_275	10264556	0.002251284	0.41970824997406453	not_mentioned	1.0	not_mentioned	correct	ok	not_mentioned	released	option_probability
Jev	imcs21	test	10264556	symptom_276	10264556	0.002251284	0.41970824997406453	not_mentioned	1.0	not_mentioned	correct	ok	not_mentioned	released	option_probability
Jev	imcs21	test	10264556	symptom_277	10264556	0.002251284	0.41970824997406453	not_mentioned	1.0	not_mentioned	correct	ok	not_mentioned	released	option_probability
Jev	imcs21	test	10264556	symptom_278	10264556	0.002251284	0.41970824997406453	not_mentioned	1.0	not_mentioned	correct	ok	not_mentioned	released	option_probability
Jev	imcs21	test	10264556	symptom_279	10264556	0.002251284	0.41970824997406453	not_mentioned	1.0	not_mentioned	correct	ok	not_mentioned	released	option_probability
Jev	imcs21	test	10264556	symptom_280	10264556	0.002251284	0.41970824997406453	not_mentioned	1.0	not_mentioned	correct	ok	not_mentioned	released	option_probability
Jev	imcs21	test	10264556	symptom_281	10264556	0.002251284	0.41970824997406453	not_mentioned	1.0	not_mentioned	correct	ok	not_mentioned	released	option_probability
Jev	imcs21	test	10264556	symptom_282	10264556	0.002251284	0.41970824997406453	not_mentioned	1.0	not_mentioned	correct	ok	not_mentioned	released	option_probability
Jev	imcs21	test	10264556	symptom_283	10264556	0.002251284	0.41970824997406453	not_mentioned	1.0	not_mentioned	correct	ok	not_mentioned	released	option_probability
Jev	imcs21	test	10264556	symptom_284	10264556	0.002251284	0.41970824997406453	not_mentioned	1.0	not_mentioned	correct	ok	not_mentioned	released	option_probability
Jev	imcs21	test	10264556	symptom_285	10264556	0.002251284	0.41970824997406453	not_mentioned	1.0	not_mentioned	correct	ok	not_mentioned	released	option_probability
Jev	imcs21	test	10264556	symptom_286	10264556	0.002251284	0.41970824997406453	not_mentioned	1.0	not_mentioned	correct	ok	not_mentioned	released	option_probability
Jev	imcs21	test	10264556	symptom_287	10264556	0.002251284	0.41970824997406453	not_mentioned	1.0	not_mentioned	correct	ok	not_mentioned	released	option_probability
Jev	imcs21	test	10264556	symptom_288	10264556	0.002251284	0.41970824997406453	not_mentioned	1.0	not_mentioned	correct	ok	not_mentioned	released	option_probability
Jev	imcs21	test	10264556	symptom_289	10264556	0.002251284	0.41970824997406453	not_mentioned	1.0	not_mentioned	correct	ok	not_mentioned	released	option_probability
Jev	imcs21	test	10264556	symptom_290	10264556	0.002251284	0.41970824997406453	not_mentioned	1.0	not_mentioned	correct	ok	not_mentioned	released	option_probability
Jev	imcs21	test	10264556	symptom_291	10264556	0.002251284	0.41970824997406453	not_mentioned	1.0	not_mentioned	correct	ok	not_mentioned	released	option_probability
Jev	imcs21	test	10264556	symptom_292	10264556	0.002251284	0.41970824997406453	not_mentioned	1.0	not_mentioned	correct	ok	not_mentioned	released	option_probability
Jev	imcs21	test	10264556	symptom_293	10264556	0.002251284	0.41970824997406453	not_mentioned	1.0	not_mentioned	correct	ok	not_mentioned	released	option_probability
Jev	imcs21	test	10264556	symptom_294	10264556	0.002251284	0.41970824997406453	not_mentioned	1.0	not_mentioned	correct	ok	not_mentioned	released	option_probability
Jev	imcs21	test	10264556	symptom_295	10264556	0.002251284	0.41970824997406453	not_mentioned	1.0	not_mentioned	correct	ok	not_mentioned	released	option_probability
Jev	imcs21	test	10264556	symptom_296	10264556	0.002251284	0.41970824997406453	not_mentioned	1.0	not_mentioned	correct	ok	not_mentioned	released	option_probability
Jev	imcs21	test	10264556	symptom_297	10264556	0.002251284	0.41970824997406453	not_mentioned	1.0	not_mentioned	correct	ok	not_mentioned	released	option_probability
Jev	imcs21	test	10264556	symptom_298	10264556	0.002251284	0.41970824997406453	not_mentioned	1.0	not_mentioned	correct	ok	not_mentioned	released	option_probability
Jev	imcs21	test	10264556	symptom_299	10264556	0.002251284	0.41970824997406453	not_mentioned	1.0	not_mentioned	correct	ok	not_mentioned	released	option_probability
Jev	imcs21	test	10264556	symptom_300	10264556	0.002251284	0.41970824997406453	not_mentioned	1.0	not_mentioned	correct	ok	not_mentioned	released	option_probability
Jev	imcs21	test	10264556	symptom_301	10264556	0.002251284	0.41970824997406453	not_mentioned	1.0	not_mentioned	correct	ok	not_mentioned	released	option_probability
Jev	imcs21	test	10264556	symptom_302	10264556	0.002251284	0.41970824997406453	not_mentioned	1.0	not_mentioned	correct	ok	not_mentioned	released	option_probability
Jev	imcs21	test	10264556	symptom_303	10264556	0.002251284	0.41970824997406453	not_mentioned	1.0	not_mentioned	correct	ok	not_mentioned	released	option_probability
Jev	imcs21	test	10264556	symptom_304	10264556	0.002251284	0.41970824997406453	not_mentioned	1.0	not_mentioned	correct	ok	not_mentioned	released	option_probability
Jev	imcs21	test	10264556	symptom_305	10264556	0.002251284	0.41970824997406453	not_mentioned	1.0	not_mentioned	correct	ok	not_mentioned	released	option_probability
Jev	imcs21	test	10264556	symptom_306	10264556	0.002251284	0.41970824997406453	not_mentioned	1.0	not_mentioned	correct	ok	not_mentioned	released	option_probability
Jev	imcs21	test	10264556	symptom_307	10264556	0.002251284	0.41970824997406453	not_mentioned	1.0	not_mentioned	correct	ok	not_mentioned	released	option_probability
Jev	imcs21	test	10264556	symptom_308	10264556	0.002251284	0.41970824997406453	not_mentioned	1.0	not_mentioned	correct	ok	not_mentioned	released	option_probability
Jev	imcs21	test	10264556	symptom_309	10264556	0.002251284	0.41970824997406453	not_mentioned	1.0	not_mentioned	correct	ok	not_mentioned	released	option_probability
Jev	imcs21	test	10264556	symptom_310	10264556	0.002251284	0.41970824997406453	not_mentioned	1.0	not_mentioned	correct	ok	not_mentioned	released	option_probability
Jev	imcs21	test	10264556	symptom_311	10264556	0.002251284	0.41970824997406453	not_mentioned	1.0	not_mentioned	correct	ok	not_mentioned	released	option_probability
Jev	imcs21	test	10264556	symptom_312	10264556	0.002251284	0.41970824997406453	not_mentioned	1.0	not_mentioned	correct	ok	not_mentioned	released	option_probability
Jev	imcs21	test	10264556	symptom_313	10264556	0.002251284	0.41970824997406453	not_mentioned	1.0	not_mentioned	correct	ok	not_mentioned	released	option_probability
Jev	imcs21	test	10264556	symptom_314	10264556	0.002251284	0.41970824997406453	not_mentioned	1.0	not_mentioned	correct	ok	not_mentioned	released	option_probability
Jev	imcs21	test	10264556	symptom_315	10264556	0.002251284	0.41970824997406453	not_mentioned	1.0	not_mentioned	correct	ok	not_mentioned	released	option_probability
Jev	imcs21	test	10264556	symptom_316	10264556	0.002251284	0.41970824997406453	not_mentioned	1.0	not_mentioned	correct	ok	not_mentioned	released	option_probability
Jev	imcs21	test	10264556	symptom_317	10264556	0.002251284	0.41970824997406453	not_mentioned	1.0	not_mentioned	correct	ok	not_mentioned	released	option_probability
Jev	imcs21	test	10264556	symptom_318	10264556	0.002251284	0.41970824997406453	not_mentioned	1.0	not_mentioned	correct	ok	not_mentioned	released	option_probability
Jev	imcs21	test	10264556	symptom_319	10264556	0.002251284	0.41970824997406453	not_mentioned	0.99	not_mentioned	correct	ok	not_mentioned	released	option_probability
Jev	imcs21	test	10264556	symptom_320	10264556	0.002251284	0.41970824997406453	not_mentioned	1.0	not_mentioned	correct	ok	not_mentioned	released	option_probability
Jev	imcs21	test	10264556	symptom_321	10264556	0.002251284	0.41970824997406453	not_mentioned	1.0	not_mentioned	correct	ok	not_mentioned	released	option_probability
Jev	imcs21	test	10264556	symptom_322	10264556	0.002251284	0.41970824997406453	not_mentioned	1.0	not_mentioned	correct	ok	not_mentioned	released	option_probability
Jev	imcs21	test	10264556	symptom_323	10264556	0.002251284	0.41970824997406453	not_mentioned	1.0	not_mentioned	correct	ok	not_mentioned	released	option_probability
Jev	imcs21	test	10264556	symptom_324	10264556	0.002251284	0.41970824997406453	not_mentioned	1.0	not_mentioned	correct	ok	not_mentioned	released	option_probability
Jev	imcs21	test	10264556	symptom_325	10264556	0.002251284	0.41970824997406453	not_mentioned	1.0	not_mentioned	correct	ok	not_mentioned	released	option_probability
Jev	imcs21	test	10264556	symptom_326	10264556	0.002251284	0.41970824997406453	not_mentioned	1.0	not_mentioned	correct	ok	not_mentioned	released	option_probability
Jev	imcs21	test	10264556	symptom_327	10264556	0.002251284	0.41970824997406453	not_mentioned	1.0	not_mentioned	correct	ok	not_mentioned	released	option_probability
Jev	imcs21	test	10264556	symptom_328	10264556	0.002251284	0.41970824997406453	not_mentioned	0.88	not_mentioned	correct	ok	not_mentioned	released	option_probability
Jev	imcs21	test	10264556	symptom_329	10264556	0.002251284	0.41970824997406453	not_mentioned	1.0	not_mentioned	correct	ok	not_mentioned	released	option_probability
Jev	imcs21	test	10264556	symptom_330	10264556	0.002251284	0.41970824997406453	not_mentioned	1.0	not_mentioned	correct	ok	not_mentioned	released	option_probability
Jev	imcs21	test	10264736	symptom_000	10264736	0.002253174	0.40659783396404237	negative	1.0	positive	incorrect	ok	positive	released	option_probability
Jev	imcs21	test	10264736	symptom_001	10264736	0.002253174	0.40659783396404237	not_mentioned	1.0	not_mentioned	correct	ok	not_mentioned	released	option_probability
Jev	imcs21	test	10264736	symptom_002	10264736	0.002253174	0.40659783396404237	not_mentioned	0.46	not_mentioned	correct	ok	not_mentioned	released	option_probability
Jev	imcs21	test	10264736	symptom_003	10264736	0.002253174	0.40659783396404237	not_mentioned	1.0	not_mentioned	correct	ok	not_mentioned	released	option_probability
Jev	imcs21	test	10264736	symptom_004	10264736	0.002253174	0.40659783396404237	not_mentioned	1.0	not_mentioned	correct	ok	not_mentioned	released	option_probability
Jev	imcs21	test	10264736	symptom_005	10264736	0.002253174	0.40659783396404237	not_mentioned	0.96	not_mentioned	correct	ok	not_mentioned	released	option_probability
Jev	imcs21	test	10264736	symptom_006	10264736	0.002253174	0.40659783396404237	uncertain	0.48	positive	incorrect	ok	positive	released	option_probability
Jev	imcs21	test	10264736	symptom_007	10264736	0.002253174	0.40659783396404237	not_mentioned	1.0	not_mentioned	correct	ok	not_mentioned	released	option_probability
Jev	imcs21	test	10264736	symptom_008	10264736	0.002253174	0.40659783396404237	not_mentioned	1.0	not_mentioned	correct	ok	not_mentioned	released	option_probability
Jev	imcs21	test	10264736	symptom_009	10264736	0.002253174	0.40659783396404237	not_mentioned	1.0	not_mentioned	correct	ok	not_mentioned	released	option_probability
Jev	imcs21	test	10264736	symptom_010	10264736	0.002253174	0.40659783396404237	not_mentioned	1.0	not_mentioned	correct	ok	not_mentioned	released	option_probability
Jev	imcs21	test	10264736	symptom_011	10264736	0.002253174	0.40659783396404237	not_mentioned	0.98	not_mentioned	correct	ok	not_mentioned	released	option_probability
Jev	imcs21	test	10264736	symptom_012	10264736	0.002253174	0.40659783396404237	not_mentioned	1.0	not_mentioned	correct	ok	not_mentioned	released	option_probability
Jev	imcs21	test	10264736	symptom_013	10264736	0.002253174	0.40659783396404237	not_mentioned	1.0	not_mentioned	correct	ok	not_mentioned	released	option_probability
Jev	imcs21	test	10264736	symptom_014	10264736	0.002253174	0.40659783396404237	not_mentioned	1.0	not_mentioned	correct	ok	not_mentioned	released	option_probability
Jev	imcs21	test	10264736	symptom_015	10264736	0.002253174	0.40659783396404237	not_mentioned	1.0	not_mentioned	correct	ok	not_mentioned	released	option_probability
Jev	imcs21	test	10264736	symptom_016	10264736	0.002253174	0.40659783396404237	not_mentioned	1.0	not_mentioned	correct	ok	not_mentioned	released	option_probability
Jev	imcs21	test	10264736	symptom_017	10264736	0.002253174	0.40659783396404237	not_mentioned	0.99	not_mentioned	correct	ok	not_mentioned	released	option_probability
Jev	imcs21	test	10264736	symptom_018	10264736	0.002253174	0.40659783396404237	not_mentioned	1.0	not_mentioned	correct	ok	not_mentioned	released	option_probability
Jev	imcs21	test	10264736	symptom_019	10264736	0.002253174	0.40659783396404237	not_mentioned	1.0	not_mentioned	correct	ok	not_mentioned	released	option_probability
Jev	imcs21	test	10264736	symptom_020	10264736	0.002253174	0.40659783396404237	not_mentioned	1.0	not_mentioned	correct	ok	not_mentioned	released	option_probability
Jev	imcs21	test	10264736	symptom_021	10264736	0.002253174	0.40659783396404237	not_mentioned	1.0	not_mentioned	correct	ok	not_mentioned	released	option_probability
Jev	imcs21	test	10264736	symptom_022	10264736	0.002253174	0.40659783396404237	not_mentioned	0.99	not_mentioned	correct	ok	not_mentioned	released	option_probability
Jev	imcs21	test	10264736	symptom_023	10264736	0.002253174	0.40659783396404237	not_mentioned	1.0	not_mentioned	correct	ok	not_mentioned	released	option_probability
Jev	imcs21	test	10264736	symptom_024	10264736	0.002253174	0.40659783396404237	not_mentioned	0.98	not_mentioned	correct	ok	not_mentioned	released	option_probability
Jev	imcs21	test	10264736	symptom_025	10264736	0.002253174	0.40659783396404237	not_mentioned	1.0	not_mentioned	correct	ok	not_mentioned	released	option_probability
Jev	imcs21	test	10264736	symptom_026	10264736	0.002253174	0.40659783396404237	not_mentioned	0.51	not_mentioned	correct	ok	not_mentioned	released	option_probability
Jev	imcs21	test	10264736	symptom_027	10264736	0.002253174	0.40659783396404237	not_mentioned	1.0	not_mentioned	correct	ok	not_mentioned	released	option_probability
Jev	imcs21	test	10264736	symptom_028	10264736	0.002253174	0.40659783396404237	not_mentioned	1.0	not_mentioned	correct	ok	not_mentioned	released	option_probability
Jev	imcs21	test	10264736	symptom_029	10264736	0.002253174	0.40659783396404237	not_mentioned	1.0	not_mentioned	correct	ok	not_mentioned	released	option_probability
Jev	imcs21	test	10264736	symptom_030	10264736	0.002253174	0.40659783396404237	not_mentioned	1.0	not_mentioned	correct	ok	not_mentioned	released	option_probability
Jev	imcs21	test	10264736	symptom_031	10264736	0.002253174	0.40659783396404237	not_mentioned	1.0	not_mentioned	correct	ok	not_mentioned	released	option_probability
Jev	imcs21	test	10264736	symptom_032	10264736	0.002253174	0.40659783396404237	not_mentioned	1.0	not_mentioned	correct	ok	not_mentioned	released	option_probability
Jev	imcs21	test	10264736	symptom_033	10264736	0.002253174	0.40659783396404237	not_mentioned	1.0	not_mentioned	correct	ok	not_mentioned	released	option_probability
Jev	imcs21	test	10264736	symptom_034	10264736	0.002253174	0.40659783396404237	not_mentioned	1.0	not_mentioned	correct	ok	not_mentioned	released	option_probability
Jev	imcs21	test	10264736	symptom_035	10264736	0.002253174	0.40659783396404237	not_mentioned	0.98	not_mentioned	correct	ok	not_mentioned	released	option_probability
Jev	imcs21	test	10264736	symptom_036	10264736	0.002253174	0.40659783396404237	not_mentioned	1.0	not_mentioned	correct	ok	not_mentioned	released	option_probability
Jev	imcs21	test	10264736	symptom_037	10264736	0.002253174	0.40659783396404237	not_mentioned	1.0	not_mentioned	correct	ok	not_mentioned	released	option_probability
Jev	imcs21	test	10264736	symptom_038	10264736	0.002253174	0.40659783396404237	not_mentioned	1.0	not_mentioned	correct	ok	not_mentioned	released	option_probability
Jev	imcs21	test	10264736	symptom_039	10264736	0.002253174	0.40659783396404237	not_mentioned	1.0	not_mentioned	correct	ok	not_mentioned	released	option_probability
Jev	imcs21	test	10264736	symptom_040	10264736	0.002253174	0.40659783396404237	not_mentioned	1.0	not_mentioned	correct	ok	not_mentioned	released	option_probability
Jev	imcs21	test	10264736	symptom_041	10264736	0.002253174	0.40659783396404237	not_mentioned	1.0	not_mentioned	correct	ok	not_mentioned	released	option_probability
Jev	imcs21	test	10264736	symptom_042	10264736	0.002253174	0.40659783396404237	not_mentioned	0.83	not_mentioned	correct	ok	not_mentioned	released	option_probability
Jev	imcs21	test	10264736	symptom_043	10264736	0.002253174	0.40659783396404237	not_mentioned	0.94	not_mentioned	correct	ok	not_mentioned	released	option_probability
Jev	imcs21	test	10264736	symptom_044	10264736	0.002253174	0.40659783396404237	not_mentioned	0.89	not_mentioned	correct	ok	not_mentioned	released	option_probability
Jev	imcs21	test	10264736	symptom_045	10264736	0.002253174	0.40659783396404237	not_mentioned	0.98	not_mentioned	correct	ok	not_mentioned	released	option_probability
Jev	imcs21	test	10264736	symptom_046	10264736	0.002253174	0.40659783396404237	not_mentioned	0.99	not_mentioned	correct	ok	not_mentioned	released	option_probability
Jev	imcs21	test	10264736	symptom_047	10264736	0.002253174	0.40659783396404237	not_mentioned	1.0	not_mentioned	correct	ok	not_mentioned	released	option_probability
Jev	imcs21	test	10264736	symptom_048	10264736	0.002253174	0.40659783396404237	not_mentioned	0.84	not_mentioned	correct	ok	not_mentioned	released	option_probability
Jev	imcs21	test	10264736	symptom_049	10264736	0.002253174	0.40659783396404237	not_mentioned	0.98	not_mentioned	correct	ok	not_mentioned	released	option_probability
Jev	imcs21	test	10264736	symptom_050	10264736	0.002253174	0.40659783396404237	not_mentioned	1.0	not_mentioned	correct	ok	not_mentioned	released	option_probability
Jev	imcs21	test	10264736	symptom_051	10264736	0.002253174	0.40659783396404237	not_mentioned	1.0	not_mentioned	correct	ok	not_mentioned	released	option_probability
Jev	imcs21	test	10264736	symptom_052	10264736	0.002253174	0.40659783396404237	not_mentioned	1.0	not_mentioned	correct	ok	not_mentioned	released	option_probability
Jev	imcs21	test	10264736	symptom_053	10264736	0.002253174	0.40659783396404237	not_mentioned	1.0	not_mentioned	correct	ok	not_mentioned	released	option_probability
Jev	imcs21	test	10264736	symptom_054	10264736	0.002253174	0.40659783396404237	not_mentioned	1.0	not_mentioned	correct	ok	not_mentioned	released	option_probability
Jev	imcs21	test	10264736	symptom_055	10264736	0.002253174	0.40659783396404237	not_mentioned	1.0	not_mentioned	correct	ok	not_mentioned	released	option_probability
Jev	imcs21	test	10264736	symptom_056	10264736	0.002253174	0.40659783396404237	not_mentioned	1.0	not_mentioned	correct	ok	not_mentioned	released	option_probability
Jev	imcs21	test	10264736	symptom_057	10264736	0.002253174	0.40659783396404237	not_mentioned	1.0	not_mentioned	correct	ok	not_mentioned	released	option_probability
Jev	imcs21	test	10264736	symptom_058	10264736	0.002253174	0.40659783396404237	not_mentioned	1.0	not_mentioned	correct	ok	not_mentioned	released	option_probability
Jev	imcs21	test	10264736	symptom_059	10264736	0.002253174	0.40659783396404237	not_mentioned	1.0	not_mentioned	correct	ok	not_mentioned	released	option_probability
Jev	imcs21	test	10264736	symptom_060	10264736	0.002253174	0.40659783396404237	not_mentioned	1.0	not_mentioned	correct	ok	not_mentioned	released	option_probability
Jev	imcs21	test	10264736	symptom_061	10264736	0.002253174	0.40659783396404237	not_mentioned	1.0	not_mentioned	correct	ok	not_mentioned	released	option_probability
Jev	imcs21	test	10264736	symptom_062	10264736	0.002253174	0.40659783396404237	not_mentioned	1.0	not_mentioned	correct	ok	not_mentioned	released	option_probability
Jev	imcs21	test	10264736	symptom_063	10264736	0.002253174	0.40659783396404237	not_mentioned	1.0	not_mentioned	correct	ok	not_mentioned	released	option_probability
Jev	imcs21	test	10264736	symptom_064	10264736	0.002253174	0.40659783396404237	not_mentioned	1.0	not_mentioned	correct	ok	not_mentioned	released	option_probability
Jev	imcs21	test	10264736	symptom_065	10264736	0.002253174	0.40659783396404237	not_mentioned	1.0	not_mentioned	correct	ok	not_mentioned	released	option_probability
Jev	imcs21	test	10264736	symptom_066	10264736	0.002253174	0.40659783396404237	not_mentioned	1.0	not_mentioned	correct	ok	not_mentioned	released	option_probability
Jev	imcs21	test	10264736	symptom_067	10264736	0.002253174	0.40659783396404237	not_mentioned	1.0	not_mentioned	correct	ok	not_mentioned	released	option_probability
Jev	imcs21	test	10264736	symptom_068	10264736	0.002253174	0.40659783396404237	not_mentioned	1.0	not_mentioned	correct	ok	not_mentioned	released	option_probability
Jev	imcs21	test	10264736	symptom_069	10264736	0.002253174	0.40659783396404237	not_mentioned	0.99	not_mentioned	correct	ok	not_mentioned	released	option_probability
Jev	imcs21	test	10264736	symptom_070	10264736	0.002253174	0.40659783396404237	not_mentioned	1.0	not_mentioned	correct	ok	not_mentioned	released	option_probability
Jev	imcs21	test	10264736	symptom_071	10264736	0.002253174	0.40659783396404237	not_mentioned	1.0	not_mentioned	correct	ok	not_mentioned	released	option_probability
Jev	imcs21	test	10264736	symptom_072	10264736	0.002253174	0.40659783396404237	not_mentioned	1.0	not_mentioned	correct	ok	not_mentioned	released	option_probability
Jev	imcs21	test	10264736	symptom_073	10264736	0.002253174	0.40659783396404237	not_mentioned	1.0	not_mentioned	correct	ok	not_mentioned	released	option_probability
Jev	imcs21	test	10264736	symptom_074	10264736	0.002253174	0.40659783396404237	not_mentioned	1.0	not_mentioned	correct	ok	not_mentioned	released	option_probability
Jev	imcs21	test	10264736	symptom_075	10264736	0.002253174	0.40659783396404237	not_mentioned	1.0	not_mentioned	correct	ok	not_mentioned	released	option_probability
Jev	imcs21	test	10264736	symptom_076	10264736	0.002253174	0.40659783396404237	not_mentioned	1.0	not_mentioned	correct	ok	not_mentioned	released	option_probability
Jev	imcs21	test	10264736	symptom_077	10264736	0.002253174	0.40659783396404237	not_mentioned	1.0	not_mentioned	correct	ok	not_mentioned	released	option_probability
Jev	imcs21	test	10264736	symptom_078	10264736	0.002253174	0.40659783396404237	not_mentioned	0.8	not_mentioned	correct	ok	not_mentioned	released	option_probability
Jev	imcs21	test	10264736	symptom_079	10264736	0.002253174	0.40659783396404237	not_mentioned	1.0	not_mentioned	correct	ok	not_mentioned	released	option_probability
Jev	imcs21	test	10264736	symptom_080	10264736	0.002253174	0.40659783396404237	not_mentioned	1.0	not_mentioned	correct	ok	not_mentioned	released	option_probability
Jev	imcs21	test	10264736	symptom_081	10264736	0.002253174	0.40659783396404237	not_mentioned	1.0	not_mentioned	correct	ok	not_mentioned	released	option_probability
Jev	imcs21	test	10264736	symptom_082	10264736	0.002253174	0.40659783396404237	not_mentioned	1.0	not_mentioned	correct	ok	not_mentioned	released	option_probability
Jev	imcs21	test	10264736	symptom_083	10264736	0.002253174	0.40659783396404237	not_mentioned	1.0	not_mentioned	correct	ok	not_mentioned	released	option_probability
Jev	imcs21	test	10264736	symptom_084	10264736	0.002253174	0.40659783396404237	not_mentioned	1.0	not_mentioned	correct	ok	not_mentioned	released	option_probability
Jev	imcs21	test	10264736	symptom_085	10264736	0.002253174	0.40659783396404237	not_mentioned	1.0	not_mentioned	correct	ok	not_mentioned	released	option_probability
Jev	imcs21	test	10264736	symptom_086	10264736	0.002253174	0.40659783396404237	not_mentioned	1.0	not_mentioned	correct	ok	not_mentioned	released	option_probability
Jev	imcs21	test	10264736	symptom_087	10264736	0.002253174	0.40659783396404237	not_mentioned	1.0	not_mentioned	correct	ok	not_mentioned	released	option_probability
Jev	imcs21	test	10264736	symptom_088	10264736	0.002253174	0.40659783396404237	not_mentioned	1.0	not_mentioned	correct	ok	not_mentioned	released	option_probability
Jev	imcs21	test	10264736	symptom_089	10264736	0.002253174	0.40659783396404237	not_mentioned	1.0	not_mentioned	correct	ok	not_mentioned	released	option_probability
Jev	imcs21	test	10264736	symptom_090	10264736	0.002253174	0.40659783396404237	not_mentioned	1.0	not_mentioned	correct	ok	not_mentioned	released	option_probability
Jev	imcs21	test	10264736	symptom_091	10264736	0.002253174	0.40659783396404237	not_mentioned	0.99	not_mentioned	correct	ok	not_mentioned	released	option_probability
Jev	imcs21	test	10264736	symptom_092	10264736	0.002253174	0.40659783396404237	not_mentioned	1.0	not_mentioned	correct	ok	not_mentioned	released	option_probability
Jev	imcs21	test	10264736	symptom_093	10264736	0.002253174	0.40659783396404237	not_mentioned	1.0	not_mentioned	correct	ok	not_mentioned	released	option_probability
Jev	imcs21	test	10264736	symptom_094	10264736	0.002253174	0.40659783396404237	not_mentioned	1.0	not_mentioned	correct	ok	not_mentioned	released	option_probability
Jev	imcs21	test	10264736	symptom_095	10264736	0.002253174	0.40659783396404237	not_mentioned	1.0	not_mentioned	correct	ok	not_mentioned	released	option_probability
Jev	imcs21	test	10264736	symptom_096	10264736	0.002253174	0.40659783396404237	not_mentioned	1.0	not_mentioned	correct	ok	not_mentioned	released	option_probability
Jev	imcs21	test	10264736	symptom_097	10264736	0.002253174	0.40659783396404237	not_mentioned	1.0	not_mentioned	correct	ok	not_mentioned	released	option_probability
Jev	imcs21	test	10264736	symptom_098	10264736	0.002253174	0.40659783396404237	not_mentioned	1.0	not_mentioned	correct	ok	not_mentioned	released	option_probability
Jev	imcs21	test	10264736	symptom_099	10264736	0.002253174	0.40659783396404237	not_mentioned	1.0	not_mentioned	correct	ok	not_mentioned	released	option_probability
Jev	imcs21	test	10264736	symptom_100	10264736	0.002253174	0.40659783396404237	not_mentioned	1.0	not_mentioned	correct	ok	not_mentioned	released	option_probability
Jev	imcs21	test	10264736	symptom_101	10264736	0.002253174	0.40659783396404237	not_mentioned	1.0	not_mentioned	correct	ok	not_mentioned	released	option_probability
Jev	imcs21	test	10264736	symptom_102	10264736	0.002253174	0.40659783396404237	not_mentioned	1.0	not_mentioned	correct	ok	not_mentioned	released	option_probability
Jev	imcs21	test	10264736	symptom_103	10264736	0.002253174	0.40659783396404237	not_mentioned	1.0	not_mentioned	correct	ok	not_mentioned	released	option_probability
Jev	imcs21	test	10264736	symptom_104	10264736	0.002253174	0.40659783396404237	positive	1.0	not_mentioned	incorrect	ok	not_mentioned	released	option_probability
Jev	imcs21	test	10264736	symptom_105	10264736	0.002253174	0.40659783396404237	not_mentioned	1.0	not_mentioned	correct	ok	not_mentioned	released	option_probability
Jev	imcs21	test	10264736	symptom_106	10264736	0.002253174	0.40659783396404237	not_mentioned	1.0	not_mentioned	correct	ok	not_mentioned	released	option_probability
Jev	imcs21	test	10264736	symptom_107	10264736	0.002253174	0.40659783396404237	not_mentioned	1.0	not_mentioned	correct	ok	not_mentioned	released	option_probability
Jev	imcs21	test	10264736	symptom_108	10264736	0.002253174	0.40659783396404237	not_mentioned	1.0	not_mentioned	correct	ok	not_mentioned	released	option_probability
Jev	imcs21	test	10264736	symptom_109	10264736	0.002253174	0.40659783396404237	not_mentioned	1.0	not_mentioned	correct	ok	not_mentioned	released	option_probability
Jev	imcs21	test	10264736	symptom_110	10264736	0.002253174	0.40659783396404237	not_mentioned	1.0	not_mentioned	correct	ok	not_mentioned	released	option_probability
Jev	imcs21	test	10264736	symptom_111	10264736	0.002253174	0.40659783396404237	not_mentioned	1.0	not_mentioned	correct	ok	not_mentioned	released	option_probability
Jev	imcs21	test	10264736	symptom_112	10264736	0.002253174	0.40659783396404237	not_mentioned	1.0	not_mentioned	correct	ok	not_mentioned	released	option_probability
Jev	imcs21	test	10264736	symptom_113	10264736	0.002253174	0.40659783396404237	not_mentioned	1.0	not_mentioned	correct	ok	not_mentioned	released	option_probability
Jev	imcs21	test	10264736	symptom_114	10264736	0.002253174	0.40659783396404237	not_mentioned	1.0	not_mentioned	correct	ok	not_mentioned	released	option_probability
Jev	imcs21	test	10264736	symptom_115	10264736	0.002253174	0.40659783396404237	not_mentioned	1.0	not_mentioned	correct	ok	not_mentioned	released	option_probability
Jev	imcs21	test	10264736	symptom_116	10264736	0.002253174	0.40659783396404237	not_mentioned	1.0	not_mentioned	correct	ok	not_mentioned	released	option_probability
Jev	imcs21	test	10264736	symptom_117	10264736	0.002253174	0.40659783396404237	not_mentioned	1.0	not_mentioned	correct	ok	not_mentioned	released	option_probability
Jev	imcs21	test	10264736	symptom_118	10264736	0.002253174	0.40659783396404237	not_mentioned	1.0	not_mentioned	correct	ok	not_mentioned	released	option_probability
Jev	imcs21	test	10264736	symptom_119	10264736	0.002253174	0.40659783396404237	not_mentioned	1.0	not_mentioned	correct	ok	not_mentioned	released	option_probability
Jev	imcs21	test	10264736	symptom_120	10264736	0.002253174	0.40659783396404237	not_mentioned	1.0	not_mentioned	correct	ok	not_mentioned	released	option_probability
Jev	imcs21	test	10264736	symptom_121	10264736	0.002253174	0.40659783396404237	not_mentioned	1.0	not_mentioned	correct	ok	not_mentioned	released	option_probability
Jev	imcs21	test	10264736	symptom_122	10264736	0.002253174	0.40659783396404237	not_mentioned	1.0	not_mentioned	correct	ok	not_mentioned	released	option_probability
Jev	imcs21	test	10264736	symptom_123	10264736	0.002253174	0.40659783396404237	not_mentioned	1.0	not_mentioned	correct	ok	not_mentioned	released	option_probability
Jev	imcs21	test	10264736	symptom_124	10264736	0.002253174	0.40659783396404237	not_mentioned	1.0	not_mentioned	correct	ok	not_mentioned	released	option_probability
Jev	imcs21	test	10264736	symptom_125	10264736	0.002253174	0.40659783396404237	not_mentioned	1.0	not_mentioned	correct	ok	not_mentioned	released	option_probability
Jev	imcs21	test	10264736	symptom_126	10264736	0.002253174	0.40659783396404237	not_mentioned	1.0	not_mentioned	correct	ok	not_mentioned	released	option_probability
Jev	imcs21	test	10264736	symptom_127	10264736	0.002253174	0.40659783396404237	not_mentioned	1.0	not_mentioned	correct	ok	not_mentioned	released	option_probability
Jev	imcs21	test	10264736	symptom_128	10264736	0.002253174	0.40659783396404237	not_mentioned	1.0	not_mentioned	correct	ok	not_mentioned	released	option_probability
Jev	imcs21	test	10264736	symptom_129	10264736	0.002253174	0.40659783396404237	not_mentioned	1.0	not_mentioned	correct	ok	not_mentioned	released	option_probability
Jev	imcs21	test	10264736	symptom_130	10264736	0.002253174	0.40659783396404237	not_mentioned	1.0	not_mentioned	correct	ok	not_mentioned	released	option_probability
Jev	imcs21	test	10264736	symptom_131	10264736	0.002253174	0.40659783396404237	not_mentioned	0.68	not_mentioned	correct	ok	not_mentioned	released	option_probability
Jev	imcs21	test	10264736	symptom_132	10264736	0.002253174	0.40659783396404237	not_mentioned	1.0	not_mentioned	correct	ok	not_mentioned	released	option_probability
Jev	imcs21	test	10264736	symptom_133	10264736	0.002253174	0.40659783396404237	not_mentioned	1.0	not_mentioned	correct	ok	not_mentioned	released	option_probability
Jev	imcs21	test	10264736	symptom_134	10264736	0.002253174	0.40659783396404237	not_mentioned	1.0	not_mentioned	correct	ok	not_mentioned	released	option_probability
Jev	imcs21	test	10264736	symptom_135	10264736	0.002253174	0.40659783396404237	not_mentioned	1.0	not_mentioned	correct	ok	not_mentioned	released	option_probability
Jev	imcs21	test	10264736	symptom_136	10264736	0.002253174	0.40659783396404237	not_mentioned	1.0	not_mentioned	correct	ok	not_mentioned	released	option_probability
Jev	imcs21	test	10264736	symptom_137	10264736	0.002253174	0.40659783396404237	positive	0.6	not_mentioned	incorrect	ok	not_mentioned	released	option_probability
Jev	imcs21	test	10264736	symptom_138	10264736	0.002253174	0.40659783396404237	not_mentioned	1.0	not_mentioned	correct	ok	not_mentioned	released	option_probability
Jev	imcs21	test	10264736	symptom_139	10264736	0.002253174	0.40659783396404237	not_mentioned	1.0	not_mentioned	correct	ok	not_mentioned	released	option_probability
Jev	imcs21	test	10264736	symptom_140	10264736	0.002253174	0.40659783396404237	not_mentioned	1.0	not_mentioned	correct	ok	not_mentioned	released	option_probability
Jev	imcs21	test	10264736	symptom_141	10264736	0.002253174	0.40659783396404237	not_mentioned	1.0	not_mentioned	correct	ok	not_mentioned	released	option_probability
Jev	imcs21	test	10264736	symptom_142	10264736	0.002253174	0.40659783396404237	not_mentioned	1.0	not_mentioned	correct	ok	not_mentioned	released	option_probability
Jev	imcs21	test	10264736	symptom_143	10264736	0.002253174	0.40659783396404237	not_mentioned	1.0	not_mentioned	correct	ok	not_mentioned	released	option_probability
Jev	imcs21	test	10264736	symptom_144	10264736	0.002253174	0.40659783396404237	not_mentioned	1.0	not_mentioned	correct	ok	not_mentioned	released	option_probability
Jev	imcs21	test	10264736	symptom_145	10264736	0.002253174	0.40659783396404237	not_mentioned	0.92	not_mentioned	correct	ok	not_mentioned	released	option_probability
Jev	imcs21	test	10264736	symptom_146	10264736	0.002253174	0.40659783396404237	not_mentioned	0.99	not_mentioned	correct	ok	not_mentioned	released	option_probability
Jev	imcs21	test	10264736	symptom_147	10264736	0.002253174	0.40659783396404237	not_mentioned	1.0	not_mentioned	correct	ok	not_mentioned	released	option_probability
Jev	imcs21	test	10264736	symptom_148	10264736	0.002253174	0.40659783396404237	not_mentioned	0.9	not_mentioned	correct	ok	not_mentioned	released	option_probability
Jev	imcs21	test	10264736	symptom_149	10264736	0.002253174	0.40659783396404237	not_mentioned	1.0	not_mentioned	correct	ok	not_mentioned	released	option_probability
Jev	imcs21	test	10264736	symptom_150	10264736	0.002253174	0.40659783396404237	not_mentioned	1.0	not_mentioned	correct	ok	not_mentioned	released	option_probability
Jev	imcs21	test	10264736	symptom_151	10264736	0.002253174	0.40659783396404237	not_mentioned	1.0	not_mentioned	correct	ok	not_mentioned	released	option_probability
Jev	imcs21	test	10264736	symptom_152	10264736	0.002253174	0.40659783396404237	not_mentioned	0.98	not_mentioned	correct	ok	not_mentioned	released	option_probability
Jev	imcs21	test	10264736	symptom_153	10264736	0.002253174	0.40659783396404237	not_mentioned	1.0	not_mentioned	correct	ok	not_mentioned	released	option_probability
Jev	imcs21	test	10264736	symptom_154	10264736	0.002253174	0.40659783396404237	not_mentioned	0.96	not_mentioned	correct	ok	not_mentioned	released	option_probability
Jev	imcs21	test	10264736	symptom_155	10264736	0.002253174	0.40659783396404237	not_mentioned	1.0	not_mentioned	correct	ok	not_mentioned	released	option_probability
Jev	imcs21	test	10264736	symptom_156	10264736	0.002253174	0.40659783396404237	not_mentioned	1.0	not_mentioned	correct	ok	not_mentioned	released	option_probability
Jev	imcs21	test	10264736	symptom_157	10264736	0.002253174	0.40659783396404237	not_mentioned	1.0	not_mentioned	correct	ok	not_mentioned	released	option_probability
Jev	imcs21	test	10264736	symptom_158	10264736	0.002253174	0.40659783396404237	not_mentioned	1.0	not_mentioned	correct	ok	not_mentioned	released	option_probability
Jev	imcs21	test	10264736	symptom_159	10264736	0.002253174	0.40659783396404237	not_mentioned	1.0	not_mentioned	correct	ok	not_mentioned	released	option_probability
Jev	imcs21	test	10264736	symptom_160	10264736	0.002253174	0.40659783396404237	not_mentioned	1.0	not_mentioned	correct	ok	not_mentioned	released	option_probability
Jev	imcs21	test	10264736	symptom_161	10264736	0.002253174	0.40659783396404237	not_mentioned	1.0	not_mentioned	correct	ok	not_mentioned	released	option_probability
Jev	imcs21	test	10264736	symptom_162	10264736	0.002253174	0.40659783396404237	not_mentioned	1.0	not_mentioned	correct	ok	not_mentioned	released	option_probability
Jev	imcs21	test	10264736	symptom_163	10264736	0.002253174	0.40659783396404237	not_mentioned	1.0	not_mentioned	correct	ok	not_mentioned	released	option_probability
Jev	imcs21	test	10264736	symptom_164	10264736	0.002253174	0.40659783396404237	not_mentioned	1.0	not_mentioned	correct	ok	not_mentioned	released	option_probability
Jev	imcs21	test	10264736	symptom_165	10264736	0.002253174	0.40659783396404237	not_mentioned	1.0	not_mentioned	correct	ok	not_mentioned	released	option_probability
Jev	imcs21	test	10264736	symptom_166	10264736	0.002253174	0.40659783396404237	not_mentioned	1.0	not_mentioned	correct	ok	not_mentioned	released	option_probability
Jev	imcs21	test	10264736	symptom_167	10264736	0.002253174	0.40659783396404237	not_mentioned	0.95	not_mentioned	correct	ok	not_mentioned	released	option_probability
Jev	imcs21	test	10264736	symptom_168	10264736	0.002253174	0.40659783396404237	not_mentioned	1.0	not_mentioned	correct	ok	not_mentioned	released	option_probability
Jev	imcs21	test	10264736	symptom_169	10264736	0.002253174	0.40659783396404237	not_mentioned	1.0	not_mentioned	correct	ok	not_mentioned	released	option_probability
Jev	imcs21	test	10264736	symptom_170	10264736	0.002253174	0.40659783396404237	not_mentioned	1.0	not_mentioned	correct	ok	not_mentioned	released	option_probability
Jev	imcs21	test	10264736	symptom_171	10264736	0.002253174	0.40659783396404237	not_mentioned	1.0	not_mentioned	correct	ok	not_mentioned	released	option_probability
Jev	imcs21	test	10264736	symptom_172	10264736	0.002253174	0.40659783396404237	not_mentioned	1.0	not_mentioned	correct	ok	not_mentioned	released	option_probability
Jev	imcs21	test	10264736	symptom_173	10264736	0.002253174	0.40659783396404237	not_mentioned	1.0	not_mentioned	correct	ok	not_mentioned	released	option_probability
Jev	imcs21	test	10264736	symptom_174	10264736	0.002253174	0.40659783396404237	not_mentioned	1.0	not_mentioned	correct	ok	not_mentioned	released	option_probability
Jev	imcs21	test	10264736	symptom_175	10264736	0.002253174	0.40659783396404237	not_mentioned	1.0	not_mentioned	correct	ok	not_mentioned	released	option_probability
Jev	imcs21	test	10264736	symptom_176	10264736	0.002253174	0.40659783396404237	not_mentioned	1.0	not_mentioned	correct	ok	not_mentioned	released	option_probability
Jev	imcs21	test	10264736	symptom_177	10264736	0.002253174	0.40659783396404237	not_mentioned	1.0	not_mentioned	correct	ok	not_mentioned	released	option_probability
Jev	imcs21	test	10264736	symptom_178	10264736	0.002253174	0.40659783396404237	not_mentioned	1.0	not_mentioned	correct	ok	not_mentioned	released	option_probability
Jev	imcs21	test	10264736	symptom_179	10264736	0.002253174	0.40659783396404237	not_mentioned	1.0	not_mentioned	correct	ok	not_mentioned	released	option_probability
Jev	imcs21	test	10264736	symptom_180	10264736	0.002253174	0.40659783396404237	not_mentioned	1.0	not_mentioned	correct	ok	not_mentioned	released	option_probability
Jev	imcs21	test	10264736	symptom_181	10264736	0.002253174	0.40659783396404237	not_mentioned	1.0	not_mentioned	correct	ok	not_mentioned	released	option_probability
Jev	imcs21	test	10264736	symptom_182	10264736	0.002253174	0.40659783396404237	not_mentioned	1.0	not_mentioned	correct	ok	not_mentioned	released	option_probability
Jev	imcs21	test	10264736	symptom_183	10264736	0.002253174	0.40659783396404237	not_mentioned	1.0	not_mentioned	correct	ok	not_mentioned	released	option_probability
Jev	imcs21	test	10264736	symptom_184	10264736	0.002253174	0.40659783396404237	not_mentioned	1.0	not_mentioned	correct	ok	not_mentioned	released	option_probability
Jev	imcs21	test	10264736	symptom_185	10264736	0.002253174	0.40659783396404237	not_mentioned	1.0	not_mentioned	correct	ok	not_mentioned	released	option_probability
Jev	imcs21	test	10264736	symptom_186	10264736	0.002253174	0.40659783396404237	not_mentioned	0.58	not_mentioned	correct	ok	not_mentioned	released	option_probability
Jev	imcs21	test	10264736	symptom_187	10264736	0.002253174	0.40659783396404237	not_mentioned	0.99	not_mentioned	correct	ok	not_mentioned	released	option_probability
Jev	imcs21	test	10264736	symptom_188	10264736	0.002253174	0.40659783396404237	not_mentioned	1.0	not_mentioned	correct	ok	not_mentioned	released	option_probability
Jev	imcs21	test	10264736	symptom_189	10264736	0.002253174	0.40659783396404237	not_mentioned	1.0	not_mentioned	correct	ok	not_mentioned	released	option_probability
Jev	imcs21	test	10264736	symptom_190	10264736	0.002253174	0.40659783396404237	not_mentioned	1.0	not_mentioned	correct	ok	not_mentioned	released	option_probability
Jev	imcs21	test	10264736	symptom_191	10264736	0.002253174	0.40659783396404237	not_mentioned	1.0	not_mentioned	correct	ok	not_mentioned	released	option_probability
Jev	imcs21	test	10264736	symptom_192	10264736	0.002253174	0.40659783396404237	not_mentioned	1.0	not_mentioned	correct	ok	not_mentioned	released	option_probability
Jev	imcs21	test	10264736	symptom_193	10264736	0.002253174	0.40659783396404237	not_mentioned	1.0	not_mentioned	correct	ok	not_mentioned	released	option_probability
Jev	imcs21	test	10264736	symptom_194	10264736	0.002253174	0.40659783396404237	not_mentioned	1.0	not_mentioned	correct	ok	not_mentioned	released	option_probability
Jev	imcs21	test	10264736	symptom_195	10264736	0.002253174	0.40659783396404237	not_mentioned	1.0	not_mentioned	correct	ok	not_mentioned	released	option_probability
Jev	imcs21	test	10264736	symptom_196	10264736	0.002253174	0.40659783396404237	not_mentioned	1.0	not_mentioned	correct	ok	not_mentioned	released	option_probability
Jev	imcs21	test	10264736	symptom_197	10264736	0.002253174	0.40659783396404237	not_mentioned	1.0	not_mentioned	correct	ok	not_mentioned	released	option_probability
Jev	imcs21	test	10264736	symptom_198	10264736	0.002253174	0.40659783396404237	not_mentioned	1.0	not_mentioned	correct	ok	not_mentioned	released	option_probability
Jev	imcs21	test	10264736	symptom_199	10264736	0.002253174	0.40659783396404237	not_mentioned	1.0	not_mentioned	correct	ok	not_mentioned	released	option_probability
Jev	imcs21	test	10264736	symptom_200	10264736	0.002253174	0.40659783396404237	not_mentioned	1.0	not_mentioned	correct	ok	not_mentioned	released	option_probability
Jev	imcs21	test	10264736	symptom_201	10264736	0.002253174	0.40659783396404237	not_mentioned	1.0	not_mentioned	correct	ok	not_mentioned	released	option_probability
Jev	imcs21	test	10264736	symptom_202	10264736	0.002253174	0.40659783396404237	not_mentioned	0.98	not_mentioned	correct	ok	not_mentioned	released	option_probability
Jev	imcs21	test	10264736	symptom_203	10264736	0.002253174	0.40659783396404237	not_mentioned	1.0	not_mentioned	correct	ok	not_mentioned	released	option_probability
Jev	imcs21	test	10264736	symptom_204	10264736	0.002253174	0.40659783396404237	not_mentioned	1.0	not_mentioned	correct	ok	not_mentioned	released	option_probability
Jev	imcs21	test	10264736	symptom_205	10264736	0.002253174	0.40659783396404237	not_mentioned	1.0	not_mentioned	correct	ok	not_mentioned	released	option_probability
Jev	imcs21	test	10264736	symptom_206	10264736	0.002253174	0.40659783396404237	not_mentioned	0.99	not_mentioned	correct	ok	not_mentioned	released	option_probability
Jev	imcs21	test	10264736	symptom_207	10264736	0.002253174	0.40659783396404237	not_mentioned	0.9	not_mentioned	correct	ok	not_mentioned	released	option_probability
Jev	imcs21	test	10264736	symptom_208	10264736	0.002253174	0.40659783396404237	not_mentioned	1.0	not_mentioned	correct	ok	not_mentioned	released	option_probability
Jev	imcs21	test	10264736	symptom_209	10264736	0.002253174	0.40659783396404237	not_mentioned	1.0	not_mentioned	correct	ok	not_mentioned	released	option_probability
Jev	imcs21	test	10264736	symptom_210	10264736	0.002253174	0.40659783396404237	not_mentioned	1.0	not_mentioned	correct	ok	not_mentioned	released	option_probability
Jev	imcs21	test	10264736	symptom_211	10264736	0.002253174	0.40659783396404237	not_mentioned	1.0	not_mentioned	correct	ok	not_mentioned	released	option_probability
Jev	imcs21	test	10264736	symptom_212	10264736	0.002253174	0.40659783396404237	not_mentioned	1.0	not_mentioned	correct	ok	not_mentioned	released	option_probability
Jev	imcs21	test	10264736	symptom_213	10264736	0.002253174	0.40659783396404237	not_mentioned	1.0	not_mentioned	correct	ok	not_mentioned	released	option_probability
Jev	imcs21	test	10264736	symptom_214	10264736	0.002253174	0.40659783396404237	not_mentioned	1.0	not_mentioned	correct	ok	not_mentioned	released	option_probability
Jev	imcs21	test	10264736	symptom_215	10264736	0.002253174	0.40659783396404237	not_mentioned	1.0	not_mentioned	correct	ok	not_mentioned	released	option_probability
Jev	imcs21	test	10264736	symptom_216	10264736	0.002253174	0.40659783396404237	not_mentioned	1.0	not_mentioned	correct	ok	not_mentioned	released	option_probability
Jev	imcs21	test	10264736	symptom_217	10264736	0.002253174	0.40659783396404237	not_mentioned	1.0	not_mentioned	correct	ok	not_mentioned	released	option_probability
Jev	imcs21	test	10264736	symptom_218	10264736	0.002253174	0.40659783396404237	not_mentioned	1.0	not_mentioned	correct	ok	not_mentioned	released	option_probability
Jev	imcs21	test	10264736	symptom_219	10264736	0.002253174	0.40659783396404237	not_mentioned	1.0	not_mentioned	correct	ok	not_mentioned	released	option_probability
Jev	imcs21	test	10264736	symptom_220	10264736	0.002253174	0.40659783396404237	not_mentioned	1.0	not_mentioned	correct	ok	not_mentioned	released	option_probability
Jev	imcs21	test	10264736	symptom_221	10264736	0.002253174	0.40659783396404237	not_mentioned	1.0	not_mentioned	correct	ok	not_mentioned	released	option_probability
Jev	imcs21	test	10264736	symptom_222	10264736	0.002253174	0.40659783396404237	not_mentioned	1.0	not_mentioned	correct	ok	not_mentioned	released	option_probability
Jev	imcs21	test	10264736	symptom_223	10264736	0.002253174	0.40659783396404237	not_mentioned	1.0	not_mentioned	correct	ok	not_mentioned	released	option_probability
Jev	imcs21	test	10264736	symptom_224	10264736	0.002253174	0.40659783396404237	not_mentioned	1.0	not_mentioned	correct	ok	not_mentioned	released	option_probability
Jev	imcs21	test	10264736	symptom_225	10264736	0.002253174	0.40659783396404237	not_mentioned	1.0	not_mentioned	correct	ok	not_mentioned	released	option_probability
Jev	imcs21	test	10264736	symptom_226	10264736	0.002253174	0.40659783396404237	not_mentioned	1.0	not_mentioned	correct	ok	not_mentioned	released	option_probability
Jev	imcs21	test	10264736	symptom_227	10264736	0.002253174	0.40659783396404237	not_mentioned	1.0	not_mentioned	correct	ok	not_mentioned	released	option_probability
Jev	imcs21	test	10264736	symptom_228	10264736	0.002253174	0.40659783396404237	not_mentioned	1.0	not_mentioned	correct	ok	not_mentioned	released	option_probability
Jev	imcs21	test	10264736	symptom_229	10264736	0.002253174	0.40659783396404237	not_mentioned	1.0	not_mentioned	correct	ok	not_mentioned	released	option_probability
Jev	imcs21	test	10264736	symptom_230	10264736	0.002253174	0.40659783396404237	not_mentioned	1.0	not_mentioned	correct	ok	not_mentioned	released	option_probability
Jev	imcs21	test	10264736	symptom_231	10264736	0.002253174	0.40659783396404237	not_mentioned	1.0	not_mentioned	correct	ok	not_mentioned	released	option_probability
Jev	imcs21	test	10264736	symptom_232	10264736	0.002253174	0.40659783396404237	not_mentioned	1.0	not_mentioned	correct	ok	not_mentioned	released	option_probability
Jev	imcs21	test	10264736	symptom_233	10264736	0.002253174	0.40659783396404237	not_mentioned	1.0	not_mentioned	correct	ok	not_mentioned	released	option_probability
Jev	imcs21	test	10264736	symptom_234	10264736	0.002253174	0.40659783396404237	not_mentioned	1.0	not_mentioned	correct	ok	not_mentioned	released	option_probability
Jev	imcs21	test	10264736	symptom_235	10264736	0.002253174	0.40659783396404237	not_mentioned	1.0	not_mentioned	correct	ok	not_mentioned	released	option_probability
Jev	imcs21	test	10264736	symptom_236	10264736	0.002253174	0.40659783396404237	not_mentioned	1.0	not_mentioned	correct	ok	not_mentioned	released	option_probability
Jev	imcs21	test	10264736	symptom_237	10264736	0.002253174	0.40659783396404237	not_mentioned	1.0	not_mentioned	correct	ok	not_mentioned	released	option_probability
Jev	imcs21	test	10264736	symptom_238	10264736	0.002253174	0.40659783396404237	not_mentioned	1.0	not_mentioned	correct	ok	not_mentioned	released	option_probability
Jev	imcs21	test	10264736	symptom_239	10264736	0.002253174	0.40659783396404237	not_mentioned	1.0	not_mentioned	correct	ok	not_mentioned	released	option_probability
Jev	imcs21	test	10264736	symptom_240	10264736	0.002253174	0.40659783396404237	not_mentioned	1.0	not_mentioned	correct	ok	not_mentioned	released	option_probability
Jev	imcs21	test	10264736	symptom_241	10264736	0.002253174	0.40659783396404237	not_mentioned	1.0	not_mentioned	correct	ok	not_mentioned	released	option_probability
Jev	imcs21	test	10264736	symptom_242	10264736	0.002253174	0.40659783396404237	not_mentioned	1.0	not_mentioned	correct	ok	not_mentioned	released	option_probability
Jev	imcs21	test	10264736	symptom_243	10264736	0.002253174	0.40659783396404237	not_mentioned	0.87	not_mentioned	correct	ok	not_mentioned	released	option_probability
Jev	imcs21	test	10264736	symptom_244	10264736	0.002253174	0.40659783396404237	not_mentioned	1.0	not_mentioned	correct	ok	not_mentioned	released	option_probability
Jev	imcs21	test	10264736	symptom_245	10264736	0.002253174	0.40659783396404237	not_mentioned	1.0	not_mentioned	correct	ok	not_mentioned	released	option_probability
Jev	imcs21	test	10264736	symptom_246	10264736	0.002253174	0.40659783396404237	not_mentioned	1.0	not_mentioned	correct	ok	not_mentioned	released	option_probability
Jev	imcs21	test	10264736	symptom_247	10264736	0.002253174	0.40659783396404237	not_mentioned	1.0	not_mentioned	correct	ok	not_mentioned	released	option_probability
Jev	imcs21	test	10264736	symptom_248	10264736	0.002253174	0.40659783396404237	not_mentioned	1.0	not_mentioned	correct	ok	not_mentioned	released	option_probability
Jev	imcs21	test	10264736	symptom_249	10264736	0.002253174	0.40659783396404237	not_mentioned	1.0	not_mentioned	correct	ok	not_mentioned	released	option_probability
Jev	imcs21	test	10264736	symptom_250	10264736	0.002253174	0.40659783396404237	not_mentioned	1.0	not_mentioned	correct	ok	not_mentioned	released	option_probability
Jev	imcs21	test	10264736	symptom_251	10264736	0.002253174	0.40659783396404237	not_mentioned	1.0	not_mentioned	correct	ok	not_mentioned	released	option_probability
Jev	imcs21	test	10264736	symptom_252	10264736	0.002253174	0.40659783396404237	not_mentioned	1.0	not_mentioned	correct	ok	not_mentioned	released	option_probability
Jev	imcs21	test	10264736	symptom_253	10264736	0.002253174	0.40659783396404237	not_mentioned	1.0	not_mentioned	correct	ok	not_mentioned	released	option_probability
Jev	imcs21	test	10264736	symptom_254	10264736	0.002253174	0.40659783396404237	not_mentioned	1.0	not_mentioned	correct	ok	not_mentioned	released	option_probability
Jev	imcs21	test	10264736	symptom_255	10264736	0.002253174	0.40659783396404237	not_mentioned	1.0	not_mentioned	correct	ok	not_mentioned	released	option_probability
Jev	imcs21	test	10264736	symptom_256	10264736	0.002253174	0.40659783396404237	not_mentioned	1.0	not_mentioned	correct	ok	not_mentioned	released	option_probability
Jev	imcs21	test	10264736	symptom_257	10264736	0.002253174	0.40659783396404237	not_mentioned	1.0	not_mentioned	correct	ok	not_mentioned	released	option_probability
Jev	imcs21	test	10264736	symptom_258	10264736	0.002253174	0.40659783396404237	not_mentioned	1.0	not_mentioned	correct	ok	not_mentioned	released	option_probability
Jev	imcs21	test	10264736	symptom_259	10264736	0.002253174	0.40659783396404237	not_mentioned	1.0	not_mentioned	correct	ok	not_mentioned	released	option_probability
Jev	imcs21	test	10264736	symptom_260	10264736	0.002253174	0.40659783396404237	not_mentioned	0.95	not_mentioned	correct	ok	not_mentioned	released	option_probability
Jev	imcs21	test	10264736	symptom_261	10264736	0.002253174	0.40659783396404237	not_mentioned	1.0	not_mentioned	correct	ok	not_mentioned	released	option_probability
Jev	imcs21	test	10264736	symptom_262	10264736	0.002253174	0.40659783396404237	not_mentioned	1.0	not_mentioned	correct	ok	not_mentioned	released	option_probability
Jev	imcs21	test	10264736	symptom_263	10264736	0.002253174	0.40659783396404237	not_mentioned	1.0	not_mentioned	correct	ok	not_mentioned	released	option_probability
Jev	imcs21	test	10264736	symptom_264	10264736	0.002253174	0.40659783396404237	not_mentioned	1.0	not_mentioned	correct	ok	not_mentioned	released	option_probability
Jev	imcs21	test	10264736	symptom_265	10264736	0.002253174	0.40659783396404237	not_mentioned	1.0	not_mentioned	correct	ok	not_mentioned	released	option_probability
Jev	imcs21	test	10264736	symptom_266	10264736	0.002253174	0.40659783396404237	not_mentioned	1.0	not_mentioned	correct	ok	not_mentioned	released	option_probability
Jev	imcs21	test	10264736	symptom_267	10264736	0.002253174	0.40659783396404237	not_mentioned	1.0	not_mentioned	correct	ok	not_mentioned	released	option_probability
Jev	imcs21	test	10264736	symptom_268	10264736	0.002253174	0.40659783396404237	not_mentioned	1.0	not_mentioned	correct	ok	not_mentioned	released	option_probability
Jev	imcs21	test	10264736	symptom_269	10264736	0.002253174	0.40659783396404237	not_mentioned	1.0	not_mentioned	correct	ok	not_mentioned	released	option_probability
Jev	imcs21	test	10264736	symptom_270	10264736	0.002253174	0.40659783396404237	not_mentioned	1.0	not_mentioned	correct	ok	not_mentioned	released	option_probability
Jev	imcs21	test	10264736	symptom_271	10264736	0.002253174	0.40659783396404237	not_mentioned	1.0	not_mentioned	correct	ok	not_mentioned	released	option_probability
Jev	imcs21	test	10264736	symptom_272	10264736	0.002253174	0.40659783396404237	not_mentioned	1.0	not_mentioned	correct	ok	not_mentioned	released	option_probability
Jev	imcs21	test	10264736	symptom_273	10264736	0.002253174	0.40659783396404237	not_mentioned	1.0	not_mentioned	correct	ok	not_mentioned	released	option_probability
Jev	imcs21	test	10264736	symptom_274	10264736	0.002253174	0.40659783396404237	not_mentioned	1.0	not_mentioned	correct	ok	not_mentioned	released	option_probability
Jev	imcs21	test	10264736	symptom_275	10264736	0.002253174	0.40659783396404237	not_mentioned	1.0	not_mentioned	correct	ok	not_mentioned	released	option_probability
Jev	imcs21	test	10264736	symptom_276	10264736	0.002253174	0.40659783396404237	not_mentioned	1.0	not_mentioned	correct	ok	not_mentioned	released	option_probability
Jev	imcs21	test	10264736	symptom_277	10264736	0.002253174	0.40659783396404237	not_mentioned	1.0	not_mentioned	correct	ok	not_mentioned	released	option_probability
Jev	imcs21	test	10264736	symptom_278	10264736	0.002253174	0.40659783396404237	not_mentioned	1.0	not_mentioned	correct	ok	not_mentioned	released	option_probability
Jev	imcs21	test	10264736	symptom_279	10264736	0.002253174	0.40659783396404237	not_mentioned	1.0	not_mentioned	correct	ok	not_mentioned	released	option_probability
Jev	imcs21	test	10264736	symptom_280	10264736	0.002253174	0.40659783396404237	not_mentioned	1.0	not_mentioned	correct	ok	not_mentioned	released	option_probability
Jev	imcs21	test	10264736	symptom_281	10264736	0.002253174	0.40659783396404237	not_mentioned	1.0	not_mentioned	correct	ok	not_mentioned	released	option_probability
Jev	imcs21	test	10264736	symptom_282	10264736	0.002253174	0.40659783396404237	not_mentioned	1.0	not_mentioned	correct	ok	not_mentioned	released	option_probability
Jev	imcs21	test	10264736	symptom_283	10264736	0.002253174	0.40659783396404237	not_mentioned	1.0	not_mentioned	correct	ok	not_mentioned	released	option_probability
Jev	imcs21	test	10264736	symptom_284	10264736	0.002253174	0.40659783396404237	not_mentioned	1.0	not_mentioned	correct	ok	not_mentioned	released	option_probability
Jev	imcs21	test	10264736	symptom_285	10264736	0.002253174	0.40659783396404237	not_mentioned	1.0	not_mentioned	correct	ok	not_mentioned	released	option_probability
Jev	imcs21	test	10264736	symptom_286	10264736	0.002253174	0.40659783396404237	not_mentioned	1.0	not_mentioned	correct	ok	not_mentioned	released	option_probability
Jev	imcs21	test	10264736	symptom_287	10264736	0.002253174	0.40659783396404237	not_mentioned	1.0	not_mentioned	correct	ok	not_mentioned	released	option_probability
Jev	imcs21	test	10264736	symptom_288	10264736	0.002253174	0.40659783396404237	not_mentioned	1.0	not_mentioned	correct	ok	not_mentioned	released	option_probability
Jev	imcs21	test	10264736	symptom_289	10264736	0.002253174	0.40659783396404237	not_mentioned	1.0	not_mentioned	correct	ok	not_mentioned	released	option_probability
Jev	imcs21	test	10264736	symptom_290	10264736	0.002253174	0.40659783396404237	not_mentioned	1.0	not_mentioned	correct	ok	not_mentioned	released	option_probability
Jev	imcs21	test	10264736	symptom_291	10264736	0.002253174	0.40659783396404237	not_mentioned	1.0	not_mentioned	correct	ok	not_mentioned	released	option_probability
Jev	imcs21	test	10264736	symptom_292	10264736	0.002253174	0.40659783396404237	not_mentioned	1.0	not_mentioned	correct	ok	not_mentioned	released	option_probability
Jev	imcs21	test	10264736	symptom_293	10264736	0.002253174	0.40659783396404237	not_mentioned	1.0	not_mentioned	correct	ok	not_mentioned	released	option_probability
Jev	imcs21	test	10264736	symptom_294	10264736	0.002253174	0.40659783396404237	not_mentioned	1.0	not_mentioned	correct	ok	not_mentioned	released	option_probability
Jev	imcs21	test	10264736	symptom_295	10264736	0.002253174	0.40659783396404237	not_mentioned	1.0	not_mentioned	correct	ok	not_mentioned	released	option_probability
Jev	imcs21	test	10264736	symptom_296	10264736	0.002253174	0.40659783396404237	not_mentioned	1.0	not_mentioned	correct	ok	not_mentioned	released	option_probability
Jev	imcs21	test	10264736	symptom_297	10264736	0.002253174	0.40659783396404237	not_mentioned	1.0	not_mentioned	correct	ok	not_mentioned	released	option_probability
Jev	imcs21	test	10264736	symptom_298	10264736	0.002253174	0.40659783396404237	not_mentioned	1.0	not_mentioned	correct	ok	not_mentioned	released	option_probability
Jev	imcs21	test	10264736	symptom_299	10264736	0.002253174	0.40659783396404237	not_mentioned	1.0	not_mentioned	correct	ok	not_mentioned	released	option_probability
Jev	imcs21	test	10264736	symptom_300	10264736	0.002253174	0.40659783396404237	not_mentioned	1.0	not_mentioned	correct	ok	not_mentioned	released	option_probability
Jev	imcs21	test	10264736	symptom_301	10264736	0.002253174	0.40659783396404237	not_mentioned	1.0	not_mentioned	correct	ok	not_mentioned	released	option_probability
Jev	imcs21	test	10264736	symptom_302	10264736	0.002253174	0.40659783396404237	not_mentioned	1.0	not_mentioned	correct	ok	not_mentioned	released	option_probability
Jev	imcs21	test	10264736	symptom_303	10264736	0.002253174	0.40659783396404237	not_mentioned	1.0	not_mentioned	correct	ok	not_mentioned	released	option_probability
Jev	imcs21	test	10264736	symptom_304	10264736	0.002253174	0.40659783396404237	not_mentioned	1.0	not_mentioned	correct	ok	not_mentioned	released	option_probability
Jev	imcs21	test	10264736	symptom_305	10264736	0.002253174	0.40659783396404237	not_mentioned	1.0	not_mentioned	correct	ok	not_mentioned	released	option_probability
Jev	imcs21	test	10264736	symptom_306	10264736	0.002253174	0.40659783396404237	not_mentioned	1.0	not_mentioned	correct	ok	not_mentioned	released	option_probability
Jev	imcs21	test	10264736	symptom_307	10264736	0.002253174	0.40659783396404237	not_mentioned	1.0	not_mentioned	correct	ok	not_mentioned	released	option_probability
Jev	imcs21	test	10264736	symptom_308	10264736	0.002253174	0.40659783396404237	not_mentioned	1.0	not_mentioned	correct	ok	not_mentioned	released	option_probability
Jev	imcs21	test	10264736	symptom_309	10264736	0.002253174	0.40659783396404237	not_mentioned	1.0	not_mentioned	correct	ok	not_mentioned	released	option_probability
Jev	imcs21	test	10264736	symptom_310	10264736	0.002253174	0.40659783396404237	not_mentioned	1.0	not_mentioned	correct	ok	not_mentioned	released	option_probability
Jev	imcs21	test	10264736	symptom_311	10264736	0.002253174	0.40659783396404237	not_mentioned	1.0	not_mentioned	correct	ok	not_mentioned	released	option_probability
Jev	imcs21	test	10264736	symptom_312	10264736	0.002253174	0.40659783396404237	not_mentioned	0.9	not_mentioned	correct	ok	not_mentioned	released	option_probability
Jev	imcs21	test	10264736	symptom_313	10264736	0.002253174	0.40659783396404237	not_mentioned	1.0	not_mentioned	correct	ok	not_mentioned	released	option_probability
Jev	imcs21	test	10264736	symptom_314	10264736	0.002253174	0.40659783396404237	not_mentioned	1.0	not_mentioned	correct	ok	not_mentioned	released	option_probability
Jev	imcs21	test	10264736	symptom_315	10264736	0.002253174	0.40659783396404237	not_mentioned	1.0	not_mentioned	correct	ok	not_mentioned	released	option_probability
Jev	imcs21	test	10264736	symptom_316	10264736	0.002253174	0.40659783396404237	not_mentioned	1.0	not_mentioned	correct	ok	not_mentioned	released	option_probability
Jev	imcs21	test	10264736	symptom_317	10264736	0.002253174	0.40659783396404237	not_mentioned	1.0	not_mentioned	correct	ok	not_mentioned	released	option_probability
Jev	imcs21	test	10264736	symptom_318	10264736	0.002253174	0.40659783396404237	not_mentioned	1.0	not_mentioned	correct	ok	not_mentioned	released	option_probability
Jev	imcs21	test	10264736	symptom_319	10264736	0.002253174	0.40659783396404237	not_mentioned	0.96	not_mentioned	correct	ok	not_mentioned	released	option_probability
Jev	imcs21	test	10264736	symptom_320	10264736	0.002253174	0.40659783396404237	not_mentioned	1.0	not_mentioned	correct	ok	not_mentioned	released	option_probability
Jev	imcs21	test	10264736	symptom_321	10264736	0.002253174	0.40659783396404237	not_mentioned	1.0	not_mentioned	correct	ok	not_mentioned	released	option_probability
Jev	imcs21	test	10264736	symptom_322	10264736	0.002253174	0.40659783396404237	not_mentioned	1.0	not_mentioned	correct	ok	not_mentioned	released	option_probability
Jev	imcs21	test	10264736	symptom_323	10264736	0.002253174	0.40659783396404237	not_mentioned	1.0	not_mentioned	correct	ok	not_mentioned	released	option_probability
Jev	imcs21	test	10264736	symptom_324	10264736	0.002253174	0.40659783396404237	not_mentioned	1.0	not_mentioned	correct	ok	not_mentioned	released	option_probability
Jev	imcs21	test	10264736	symptom_325	10264736	0.002253174	0.40659783396404237	not_mentioned	1.0	not_mentioned	correct	ok	not_mentioned	released	option_probability
Jev	imcs21	test	10264736	symptom_326	10264736	0.002253174	0.40659783396404237	not_mentioned	1.0	not_mentioned	correct	ok	not_mentioned	released	option_probability
Jev	imcs21	test	10264736	symptom_327	10264736	0.002253174	0.40659783396404237	not_mentioned	1.0	not_mentioned	correct	ok	not_mentioned	released	option_probability
Jev	imcs21	test	10264736	symptom_328	10264736	0.002253174	0.40659783396404237	not_mentioned	0.98	not_mentioned	correct	ok	not_mentioned	released	option_probability
Jev	imcs21	test	10264736	symptom_329	10264736	0.002253174	0.40659783396404237	not_mentioned	1.0	not_mentioned	correct	ok	not_mentioned	released	option_probability
Jev	imcs21	test	10264736	symptom_330	10264736	0.002253174	0.40659783396404237	not_mentioned	1.0	not_mentioned	correct	ok	not_mentioned	released	option_probability
Jev	imcs21	test	10266492	symptom_000	10266492	0.002251662	1.3824465839425102	negative	0.94	negative	correct	ok	negative	released	option_probability
Jev	imcs21	test	10266492	symptom_001	10266492	0.002251662	1.3824465839425102	positive	0.93	positive	correct	ok	positive	released	option_probability
Jev	imcs21	test	10266492	symptom_002	10266492	0.002251662	1.3824465839425102	positive	1.0	positive	correct	ok	positive	released	option_probability
Jev	imcs21	test	10266492	symptom_003	10266492	0.002251662	1.3824465839425102	positive	0.99	positive	correct	ok	positive	released	option_probability
Jev	imcs21	test	10266492	symptom_004	10266492	0.002251662	1.3824465839425102	not_mentioned	1.0	not_mentioned	correct	ok	not_mentioned	released	option_probability
Jev	imcs21	test	10266492	symptom_005	10266492	0.002251662	1.3824465839425102	not_mentioned	1.0	not_mentioned	correct	ok	not_mentioned	released	option_probability
Jev	imcs21	test	10266492	symptom_006	10266492	0.002251662	1.3824465839425102	positive	0.96	positive	correct	ok	positive	released	option_probability
Jev	imcs21	test	10266492	symptom_007	10266492	0.002251662	1.3824465839425102	not_mentioned	0.9	uncertain	incorrect	ok	uncertain	released	option_probability
Jev	imcs21	test	10266492	symptom_008	10266492	0.002251662	1.3824465839425102	not_mentioned	1.0	not_mentioned	correct	ok	not_mentioned	released	option_probability
Jev	imcs21	test	10266492	symptom_009	10266492	0.002251662	1.3824465839425102	not_mentioned	0.86	not_mentioned	correct	ok	not_mentioned	released	option_probability
Jev	imcs21	test	10266492	symptom_010	10266492	0.002251662	1.3824465839425102	not_mentioned	1.0	not_mentioned	correct	ok	not_mentioned	released	option_probability
Jev	imcs21	test	10266492	symptom_011	10266492	0.002251662	1.3824465839425102	uncertain	0.86	uncertain	correct	ok	uncertain	released	option_probability
Jev	imcs21	test	10266492	symptom_012	10266492	0.002251662	1.3824465839425102	not_mentioned	0.51	not_mentioned	correct	ok	not_mentioned	released	option_probability
Jev	imcs21	test	10266492	symptom_013	10266492	0.002251662	1.3824465839425102	positive	1.0	positive	correct	ok	positive	released	option_probability
Jev	imcs21	test	10266492	symptom_014	10266492	0.002251662	1.3824465839425102	not_mentioned	1.0	not_mentioned	correct	ok	not_mentioned	released	option_probability
Jev	imcs21	test	10266492	symptom_015	10266492	0.002251662	1.3824465839425102	not_mentioned	0.79	positive	incorrect	ok	positive	released	option_probability
Jev	imcs21	test	10266492	symptom_016	10266492	0.002251662	1.3824465839425102	not_mentioned	1.0	not_mentioned	correct	ok	not_mentioned	released	option_probability
Jev	imcs21	test	10266492	symptom_017	10266492	0.002251662	1.3824465839425102	not_mentioned	1.0	not_mentioned	correct	ok	not_mentioned	released	option_probability
Jev	imcs21	test	10266492	symptom_018	10266492	0.002251662	1.3824465839425102	not_mentioned	0.5800000000000001	not_mentioned	correct	ok	not_mentioned	released	option_probability
Jev	imcs21	test	10266492	symptom_019	10266492	0.002251662	1.3824465839425102	not_mentioned	1.0	not_mentioned	correct	ok	not_mentioned	released	option_probability
Jev	imcs21	test	10266492	symptom_020	10266492	0.002251662	1.3824465839425102	not_mentioned	1.0	not_mentioned	correct	ok	not_mentioned	released	option_probability
Jev	imcs21	test	10266492	symptom_021	10266492	0.002251662	1.3824465839425102	not_mentioned	0.43	uncertain	incorrect	ok	uncertain	released	option_probability
Jev	imcs21	test	10266492	symptom_022	10266492	0.002251662	1.3824465839425102	not_mentioned	0.92	not_mentioned	correct	ok	not_mentioned	released	option_probability
Jev	imcs21	test	10266492	symptom_023	10266492	0.002251662	1.3824465839425102	not_mentioned	1.0	not_mentioned	correct	ok	not_mentioned	released	option_probability
Jev	imcs21	test	10266492	symptom_024	10266492	0.002251662	1.3824465839425102	not_mentioned	1.0	not_mentioned	correct	ok	not_mentioned	released	option_probability
Jev	imcs21	test	10266492	symptom_025	10266492	0.002251662	1.3824465839425102	not_mentioned	1.0	not_mentioned	correct	ok	not_mentioned	released	option_probability
Jev	imcs21	test	10266492	symptom_026	10266492	0.002251662	1.3824465839425102	not_mentioned	0.53	not_mentioned	correct	ok	not_mentioned	released	option_probability
Jev	imcs21	test	10266492	symptom_027	10266492	0.002251662	1.3824465839425102	not_mentioned	1.0	not_mentioned	correct	ok	not_mentioned	released	option_probability
Jev	imcs21	test	10266492	symptom_028	10266492	0.002251662	1.3824465839425102	not_mentioned	1.0	not_mentioned	correct	ok	not_mentioned	released	option_probability
Jev	imcs21	test	10266492	symptom_029	10266492	0.002251662	1.3824465839425102	not_mentioned	1.0	not_mentioned	correct	ok	not_mentioned	released	option_probability
Jev	imcs21	test	10266492	symptom_030	10266492	0.002251662	1.3824465839425102	not_mentioned	0.74	not_mentioned	correct	ok	not_mentioned	released	option_probability
Jev	imcs21	test	10266492	symptom_031	10266492	0.002251662	1.3824465839425102	not_mentioned	1.0	not_mentioned	correct	ok	not_mentioned	released	option_probability
Jev	imcs21	test	10266492	symptom_032	10266492	0.002251662	1.3824465839425102	not_mentioned	1.0	not_mentioned	correct	ok	not_mentioned	released	option_probability
Jev	imcs21	test	10266492	symptom_033	10266492	0.002251662	1.3824465839425102	not_mentioned	1.0	not_mentioned	correct	ok	not_mentioned	released	option_probability
Jev	imcs21	test	10266492	symptom_034	10266492	0.002251662	1.3824465839425102	not_mentioned	1.0	not_mentioned	correct	ok	not_mentioned	released	option_probability
Jev	imcs21	test	10266492	symptom_035	10266492	0.002251662	1.3824465839425102	not_mentioned	0.93	not_mentioned	correct	ok	not_mentioned	released	option_probability
Jev	imcs21	test	10266492	symptom_036	10266492	0.002251662	1.3824465839425102	not_mentioned	0.78	not_mentioned	correct	ok	not_mentioned	released	option_probability
Jev	imcs21	test	10266492	symptom_037	10266492	0.002251662	1.3824465839425102	not_mentioned	1.0	not_mentioned	correct	ok	not_mentioned	released	option_probability
Jev	imcs21	test	10266492	symptom_038	10266492	0.002251662	1.3824465839425102	not_mentioned	1.0	not_mentioned	correct	ok	not_mentioned	released	option_probability
Jev	imcs21	test	10266492	symptom_039	10266492	0.002251662	1.3824465839425102	not_mentioned	1.0	not_mentioned	correct	ok	not_mentioned	released	option_probability
Jev	imcs21	test	10266492	symptom_040	10266492	0.002251662	1.3824465839425102	not_mentioned	1.0	not_mentioned	correct	ok	not_mentioned	released	option_probability
Jev	imcs21	test	10266492	symptom_041	10266492	0.002251662	1.3824465839425102	not_mentioned	1.0	not_mentioned	correct	ok	not_mentioned	released	option_probability
Jev	imcs21	test	10266492	symptom_042	10266492	0.002251662	1.3824465839425102	not_mentioned	1.0	not_mentioned	correct	ok	not_mentioned	released	option_probability
Jev	imcs21	test	10266492	symptom_043	10266492	0.002251662	1.3824465839425102	positive	0.61	not_mentioned	incorrect	ok	not_mentioned	released	option_probability
Jev	imcs21	test	10266492	symptom_044	10266492	0.002251662	1.3824465839425102	not_mentioned	1.0	not_mentioned	correct	ok	not_mentioned	released	option_probability
Jev	imcs21	test	10266492	symptom_045	10266492	0.002251662	1.3824465839425102	not_mentioned	0.95	not_mentioned	correct	ok	not_mentioned	released	option_probability
Jev	imcs21	test	10266492	symptom_046	10266492	0.002251662	1.3824465839425102	not_mentioned	0.99	not_mentioned	correct	ok	not_mentioned	released	option_probability
Jev	imcs21	test	10266492	symptom_047	10266492	0.002251662	1.3824465839425102	uncertain	0.88	positive	incorrect	ok	positive	released	option_probability
Jev	imcs21	test	10266492	symptom_048	10266492	0.002251662	1.3824465839425102	not_mentioned	0.93	not_mentioned	correct	ok	not_mentioned	released	option_probability
Jev	imcs21	test	10266492	symptom_049	10266492	0.002251662	1.3824465839425102	not_mentioned	0.98	not_mentioned	correct	ok	not_mentioned	released	option_probability
Jev	imcs21	test	10266492	symptom_050	10266492	0.002251662	1.3824465839425102	not_mentioned	1.0	not_mentioned	correct	ok	not_mentioned	released	option_probability
Jev	imcs21	test	10266492	symptom_051	10266492	0.002251662	1.3824465839425102	not_mentioned	1.0	not_mentioned	correct	ok	not_mentioned	released	option_probability
Jev	imcs21	test	10266492	symptom_052	10266492	0.002251662	1.3824465839425102	not_mentioned	0.99	not_mentioned	correct	ok	not_mentioned	released	option_probability
Jev	imcs21	test	10266492	symptom_053	10266492	0.002251662	1.3824465839425102	not_mentioned	1.0	not_mentioned	correct	ok	not_mentioned	released	option_probability
Jev	imcs21	test	10266492	symptom_054	10266492	0.002251662	1.3824465839425102	not_mentioned	1.0	not_mentioned	correct	ok	not_mentioned	released	option_probability
Jev	imcs21	test	10266492	symptom_055	10266492	0.002251662	1.3824465839425102	not_mentioned	1.0	not_mentioned	correct	ok	not_mentioned	released	option_probability
Jev	imcs21	test	10266492	symptom_056	10266492	0.002251662	1.3824465839425102	not_mentioned	1.0	not_mentioned	correct	ok	not_mentioned	released	option_probability
Jev	imcs21	test	10266492	symptom_057	10266492	0.002251662	1.3824465839425102	not_mentioned	1.0	not_mentioned	correct	ok	not_mentioned	released	option_probability
Jev	imcs21	test	10266492	symptom_058	10266492	0.002251662	1.3824465839425102	not_mentioned	1.0	not_mentioned	correct	ok	not_mentioned	released	option_probability
Jev	imcs21	test	10266492	symptom_059	10266492	0.002251662	1.3824465839425102	not_mentioned	1.0	not_mentioned	correct	ok	not_mentioned	released	option_probability
Jev	imcs21	test	10266492	symptom_060	10266492	0.002251662	1.3824465839425102	not_mentioned	1.0	not_mentioned	correct	ok	not_mentioned	released	option_probability
Jev	imcs21	test	10266492	symptom_061	10266492	0.002251662	1.3824465839425102	not_mentioned	1.0	not_mentioned	correct	ok	not_mentioned	released	option_probability
Jev	imcs21	test	10266492	symptom_062	10266492	0.002251662	1.3824465839425102	not_mentioned	1.0	not_mentioned	correct	ok	not_mentioned	released	option_probability
Jev	imcs21	test	10266492	symptom_063	10266492	0.002251662	1.3824465839425102	not_mentioned	1.0	not_mentioned	correct	ok	not_mentioned	released	option_probability
Jev	imcs21	test	10266492	symptom_064	10266492	0.002251662	1.3824465839425102	not_mentioned	1.0	not_mentioned	correct	ok	not_mentioned	released	option_probability
Jev	imcs21	test	10266492	symptom_065	10266492	0.002251662	1.3824465839425102	not_mentioned	1.0	not_mentioned	correct	ok	not_mentioned	released	option_probability
Jev	imcs21	test	10266492	symptom_066	10266492	0.002251662	1.3824465839425102	not_mentioned	1.0	not_mentioned	correct	ok	not_mentioned	released	option_probability
Jev	imcs21	test	10266492	symptom_067	10266492	0.002251662	1.3824465839425102	not_mentioned	1.0	not_mentioned	correct	ok	not_mentioned	released	option_probability
Jev	imcs21	test	10266492	symptom_068	10266492	0.002251662	1.3824465839425102	not_mentioned	1.0	not_mentioned	correct	ok	not_mentioned	released	option_probability
Jev	imcs21	test	10266492	symptom_069	10266492	0.002251662	1.3824465839425102	not_mentioned	0.94	not_mentioned	correct	ok	not_mentioned	released	option_probability
Jev	imcs21	test	10266492	symptom_070	10266492	0.002251662	1.3824465839425102	not_mentioned	1.0	not_mentioned	correct	ok	not_mentioned	released	option_probability
Jev	imcs21	test	10266492	symptom_071	10266492	0.002251662	1.3824465839425102	not_mentioned	1.0	not_mentioned	correct	ok	not_mentioned	released	option_probability
Jev	imcs21	test	10266492	symptom_072	10266492	0.002251662	1.3824465839425102	not_mentioned	1.0	not_mentioned	correct	ok	not_mentioned	released	option_probability
Jev	imcs21	test	10266492	symptom_073	10266492	0.002251662	1.3824465839425102	not_mentioned	1.0	not_mentioned	correct	ok	not_mentioned	released	option_probability
Jev	imcs21	test	10266492	symptom_074	10266492	0.002251662	1.3824465839425102	not_mentioned	1.0	not_mentioned	correct	ok	not_mentioned	released	option_probability
Jev	imcs21	test	10266492	symptom_075	10266492	0.002251662	1.3824465839425102	not_mentioned	1.0	not_mentioned	correct	ok	not_mentioned	released	option_probability
Jev	imcs21	test	10266492	symptom_076	10266492	0.002251662	1.3824465839425102	not_mentioned	0.67	not_mentioned	correct	ok	not_mentioned	released	option_probability
Jev	imcs21	test	10266492	symptom_077	10266492	0.002251662	1.3824465839425102	not_mentioned	1.0	not_mentioned	correct	ok	not_mentioned	released	option_probability
Jev	imcs21	test	10266492	symptom_078	10266492	0.002251662	1.3824465839425102	not_mentioned	0.99	not_mentioned	correct	ok	not_mentioned	released	option_probability
Jev	imcs21	test	10266492	symptom_079	10266492	0.002251662	1.3824465839425102	not_mentioned	1.0	not_mentioned	correct	ok	not_mentioned	released	option_probability
Jev	imcs21	test	10266492	symptom_080	10266492	0.002251662	1.3824465839425102	not_mentioned	1.0	not_mentioned	correct	ok	not_mentioned	released	option_probability
Jev	imcs21	test	10266492	symptom_081	10266492	0.002251662	1.3824465839425102	not_mentioned	1.0	not_mentioned	correct	ok	not_mentioned	released	option_probability
Jev	imcs21	test	10266492	symptom_082	10266492	0.002251662	1.3824465839425102	not_mentioned	1.0	not_mentioned	correct	ok	not_mentioned	released	option_probability
Jev	imcs21	test	10266492	symptom_083	10266492	0.002251662	1.3824465839425102	not_mentioned	1.0	not_mentioned	correct	ok	not_mentioned	released	option_probability
Jev	imcs21	test	10266492	symptom_084	10266492	0.002251662	1.3824465839425102	not_mentioned	1.0	not_mentioned	correct	ok	not_mentioned	released	option_probability
Jev	imcs21	test	10266492	symptom_085	10266492	0.002251662	1.3824465839425102	not_mentioned	1.0	not_mentioned	correct	ok	not_mentioned	released	option_probability
Jev	imcs21	test	10266492	symptom_086	10266492	0.002251662	1.3824465839425102	not_mentioned	0.98	not_mentioned	correct	ok	not_mentioned	released	option_probability
Jev	imcs21	test	10266492	symptom_087	10266492	0.002251662	1.3824465839425102	not_mentioned	1.0	not_mentioned	correct	ok	not_mentioned	released	option_probability
Jev	imcs21	test	10266492	symptom_088	10266492	0.002251662	1.3824465839425102	not_mentioned	1.0	not_mentioned	correct	ok	not_mentioned	released	option_probability
Jev	imcs21	test	10266492	symptom_089	10266492	0.002251662	1.3824465839425102	not_mentioned	1.0	not_mentioned	correct	ok	not_mentioned	released	option_probability
Jev	imcs21	test	10266492	symptom_090	10266492	0.002251662	1.3824465839425102	not_mentioned	1.0	not_mentioned	correct	ok	not_mentioned	released	option_probability
Jev	imcs21	test	10266492	symptom_091	10266492	0.002251662	1.3824465839425102	not_mentioned	1.0	not_mentioned	correct	ok	not_mentioned	released	option_probability
Jev	imcs21	test	10266492	symptom_092	10266492	0.002251662	1.3824465839425102	not_mentioned	1.0	not_mentioned	correct	ok	not_mentioned	released	option_probability
Jev	imcs21	test	10266492	symptom_093	10266492	0.002251662	1.3824465839425102	not_mentioned	1.0	not_mentioned	correct	ok	not_mentioned	released	option_probability
Jev	imcs21	test	10266492	symptom_094	10266492	0.002251662	1.3824465839425102	not_mentioned	1.0	not_mentioned	correct	ok	not_mentioned	released	option_probability
Jev	imcs21	test	10266492	symptom_095	10266492	0.002251662	1.3824465839425102	not_mentioned	1.0	not_mentioned	correct	ok	not_mentioned	released	option_probability
Jev	imcs21	test	10266492	symptom_096	10266492	0.002251662	1.3824465839425102	not_mentioned	1.0	not_mentioned	correct	ok	not_mentioned	released	option_probability
Jev	imcs21	test	10266492	symptom_097	10266492	0.002251662	1.3824465839425102	not_mentioned	1.0	not_mentioned	correct	ok	not_mentioned	released	option_probability
Jev	imcs21	test	10266492	symptom_098	10266492	0.002251662	1.3824465839425102	not_mentioned	1.0	not_mentioned	correct	ok	not_mentioned	released	option_probability
Jev	imcs21	test	10266492	symptom_099	10266492	0.002251662	1.3824465839425102	not_mentioned	1.0	not_mentioned	correct	ok	not_mentioned	released	option_probability
Jev	imcs21	test	10266492	symptom_100	10266492	0.002251662	1.3824465839425102	not_mentioned	1.0	not_mentioned	correct	ok	not_mentioned	released	option_probability
Jev	imcs21	test	10266492	symptom_101	10266492	0.002251662	1.3824465839425102	not_mentioned	1.0	not_mentioned	correct	ok	not_mentioned	released	option_probability
Jev	imcs21	test	10266492	symptom_102	10266492	0.002251662	1.3824465839425102	not_mentioned	1.0	not_mentioned	correct	ok	not_mentioned	released	option_probability
Jev	imcs21	test	10266492	symptom_103	10266492	0.002251662	1.3824465839425102	not_mentioned	1.0	not_mentioned	correct	ok	not_mentioned	released	option_probability
Jev	imcs21	test	10266492	symptom_104	10266492	0.002251662	1.3824465839425102	not_mentioned	0.99	not_mentioned	correct	ok	not_mentioned	released	option_probability
Jev	imcs21	test	10266492	symptom_105	10266492	0.002251662	1.3824465839425102	not_mentioned	1.0	not_mentioned	correct	ok	not_mentioned	released	option_probability
Jev	imcs21	test	10266492	symptom_106	10266492	0.002251662	1.3824465839425102	not_mentioned	1.0	not_mentioned	correct	ok	not_mentioned	released	option_probability
Jev	imcs21	test	10266492	symptom_107	10266492	0.002251662	1.3824465839425102	not_mentioned	1.0	not_mentioned	correct	ok	not_mentioned	released	option_probability
Jev	imcs21	test	10266492	symptom_108	10266492	0.002251662	1.3824465839425102	not_mentioned	1.0	not_mentioned	correct	ok	not_mentioned	released	option_probability
Jev	imcs21	test	10266492	symptom_109	10266492	0.002251662	1.3824465839425102	not_mentioned	1.0	not_mentioned	correct	ok	not_mentioned	released	option_probability
Jev	imcs21	test	10266492	symptom_110	10266492	0.002251662	1.3824465839425102	not_mentioned	1.0	not_mentioned	correct	ok	not_mentioned	released	option_probability
Jev	imcs21	test	10266492	symptom_111	10266492	0.002251662	1.3824465839425102	not_mentioned	1.0	not_mentioned	correct	ok	not_mentioned	released	option_probability
Jev	imcs21	test	10266492	symptom_112	10266492	0.002251662	1.3824465839425102	not_mentioned	1.0	not_mentioned	correct	ok	not_mentioned	released	option_probability
Jev	imcs21	test	10266492	symptom_113	10266492	0.002251662	1.3824465839425102	not_mentioned	1.0	not_mentioned	correct	ok	not_mentioned	released	option_probability
Jev	imcs21	test	10266492	symptom_114	10266492	0.002251662	1.3824465839425102	not_mentioned	1.0	not_mentioned	correct	ok	not_mentioned	released	option_probability
Jev	imcs21	test	10266492	symptom_115	10266492	0.002251662	1.3824465839425102	not_mentioned	1.0	not_mentioned	correct	ok	not_mentioned	released	option_probability
Jev	imcs21	test	10266492	symptom_116	10266492	0.002251662	1.3824465839425102	not_mentioned	1.0	not_mentioned	correct	ok	not_mentioned	released	option_probability
Jev	imcs21	test	10266492	symptom_117	10266492	0.002251662	1.3824465839425102	not_mentioned	1.0	not_mentioned	correct	ok	not_mentioned	released	option_probability
Jev	imcs21	test	10266492	symptom_118	10266492	0.002251662	1.3824465839425102	not_mentioned	1.0	not_mentioned	correct	ok	not_mentioned	released	option_probability
Jev	imcs21	test	10266492	symptom_119	10266492	0.002251662	1.3824465839425102	not_mentioned	1.0	not_mentioned	correct	ok	not_mentioned	released	option_probability
Jev	imcs21	test	10266492	symptom_120	10266492	0.002251662	1.3824465839425102	not_mentioned	1.0	not_mentioned	correct	ok	not_mentioned	released	option_probability
Jev	imcs21	test	10266492	symptom_121	10266492	0.002251662	1.3824465839425102	not_mentioned	1.0	not_mentioned	correct	ok	not_mentioned	released	option_probability
Jev	imcs21	test	10266492	symptom_122	10266492	0.002251662	1.3824465839425102	not_mentioned	0.94	not_mentioned	correct	ok	not_mentioned	released	option_probability
Jev	imcs21	test	10266492	symptom_123	10266492	0.002251662	1.3824465839425102	not_mentioned	1.0	not_mentioned	correct	ok	not_mentioned	released	option_probability
Jev	imcs21	test	10266492	symptom_124	10266492	0.002251662	1.3824465839425102	not_mentioned	1.0	not_mentioned	correct	ok	not_mentioned	released	option_probability
Jev	imcs21	test	10266492	symptom_125	10266492	0.002251662	1.3824465839425102	not_mentioned	1.0	not_mentioned	correct	ok	not_mentioned	released	option_probability
Jev	imcs21	test	10266492	symptom_126	10266492	0.002251662	1.3824465839425102	not_mentioned	1.0	not_mentioned	correct	ok	not_mentioned	released	option_probability
Jev	imcs21	test	10266492	symptom_127	10266492	0.002251662	1.3824465839425102	not_mentioned	1.0	not_mentioned	correct	ok	not_mentioned	released	option_probability
Jev	imcs21	test	10266492	symptom_128	10266492	0.002251662	1.3824465839425102	not_mentioned	1.0	not_mentioned	correct	ok	not_mentioned	released	option_probability
Jev	imcs21	test	10266492	symptom_129	10266492	0.002251662	1.3824465839425102	not_mentioned	1.0	not_mentioned	correct	ok	not_mentioned	released	option_probability
Jev	imcs21	test	10266492	symptom_130	10266492	0.002251662	1.3824465839425102	not_mentioned	1.0	not_mentioned	correct	ok	not_mentioned	released	option_probability
Jev	imcs21	test	10266492	symptom_131	10266492	0.002251662	1.3824465839425102	not_mentioned	0.77	not_mentioned	correct	ok	not_mentioned	released	option_probability
Jev	imcs21	test	10266492	symptom_132	10266492	0.002251662	1.3824465839425102	not_mentioned	1.0	not_mentioned	correct	ok	not_mentioned	released	option_probability
Jev	imcs21	test	10266492	symptom_133	10266492	0.002251662	1.3824465839425102	not_mentioned	1.0	not_mentioned	correct	ok	not_mentioned	released	option_probability
Jev	imcs21	test	10266492	symptom_134	10266492	0.002251662	1.3824465839425102	not_mentioned	0.96	not_mentioned	correct	ok	not_mentioned	released	option_probability
Jev	imcs21	test	10266492	symptom_135	10266492	0.002251662	1.3824465839425102	not_mentioned	1.0	not_mentioned	correct	ok	not_mentioned	released	option_probability
Jev	imcs21	test	10266492	symptom_136	10266492	0.002251662	1.3824465839425102	not_mentioned	1.0	not_mentioned	correct	ok	not_mentioned	released	option_probability
Jev	imcs21	test	10266492	symptom_137	10266492	0.002251662	1.3824465839425102	not_mentioned	1.0	not_mentioned	correct	ok	not_mentioned	released	option_probability
Jev	imcs21	test	10266492	symptom_138	10266492	0.002251662	1.3824465839425102	not_mentioned	1.0	not_mentioned	correct	ok	not_mentioned	released	option_probability
Jev	imcs21	test	10266492	symptom_139	10266492	0.002251662	1.3824465839425102	not_mentioned	1.0	not_mentioned	correct	ok	not_mentioned	released	option_probability
Jev	imcs21	test	10266492	symptom_140	10266492	0.002251662	1.3824465839425102	not_mentioned	1.0	not_mentioned	correct	ok	not_mentioned	released	option_probability
Jev	imcs21	test	10266492	symptom_141	10266492	0.002251662	1.3824465839425102	not_mentioned	1.0	not_mentioned	correct	ok	not_mentioned	released	option_probability
Jev	imcs21	test	10266492	symptom_142	10266492	0.002251662	1.3824465839425102	not_mentioned	1.0	not_mentioned	correct	ok	not_mentioned	released	option_probability
Jev	imcs21	test	10266492	symptom_143	10266492	0.002251662	1.3824465839425102	not_mentioned	1.0	not_mentioned	correct	ok	not_mentioned	released	option_probability
Jev	imcs21	test	10266492	symptom_144	10266492	0.002251662	1.3824465839425102	not_mentioned	1.0	not_mentioned	correct	ok	not_mentioned	released	option_probability
Jev	imcs21	test	10266492	symptom_145	10266492	0.002251662	1.3824465839425102	not_mentioned	1.0	not_mentioned	correct	ok	not_mentioned	released	option_probability
Jev	imcs21	test	10266492	symptom_146	10266492	0.002251662	1.3824465839425102	not_mentioned	0.73	not_mentioned	correct	ok	not_mentioned	released	option_probability
Jev	imcs21	test	10266492	symptom_147	10266492	0.002251662	1.3824465839425102	not_mentioned	1.0	not_mentioned	correct	ok	not_mentioned	released	option_probability
Jev	imcs21	test	10266492	symptom_148	10266492	0.002251662	1.3824465839425102	not_mentioned	1.0	not_mentioned	correct	ok	not_mentioned	released	option_probability
Jev	imcs21	test	10266492	symptom_149	10266492	0.002251662	1.3824465839425102	not_mentioned	1.0	not_mentioned	correct	ok	not_mentioned	released	option_probability
Jev	imcs21	test	10266492	symptom_150	10266492	0.002251662	1.3824465839425102	not_mentioned	1.0	not_mentioned	correct	ok	not_mentioned	released	option_probability
Jev	imcs21	test	10266492	symptom_151	10266492	0.002251662	1.3824465839425102	not_mentioned	1.0	not_mentioned	correct	ok	not_mentioned	released	option_probability
Jev	imcs21	test	10266492	symptom_152	10266492	0.002251662	1.3824465839425102	not_mentioned	0.64	not_mentioned	correct	ok	not_mentioned	released	option_probability
Jev	imcs21	test	10266492	symptom_153	10266492	0.002251662	1.3824465839425102	not_mentioned	1.0	not_mentioned	correct	ok	not_mentioned	released	option_probability
Jev	imcs21	test	10266492	symptom_154	10266492	0.002251662	1.3824465839425102	not_mentioned	0.99	not_mentioned	correct	ok	not_mentioned	released	option_probability
Jev	imcs21	test	10266492	symptom_155	10266492	0.002251662	1.3824465839425102	not_mentioned	0.97	not_mentioned	correct	ok	not_mentioned	released	option_probability
Jev	imcs21	test	10266492	symptom_156	10266492	0.002251662	1.3824465839425102	not_mentioned	1.0	not_mentioned	correct	ok	not_mentioned	released	option_probability
Jev	imcs21	test	10266492	symptom_157	10266492	0.002251662	1.3824465839425102	not_mentioned	1.0	not_mentioned	correct	ok	not_mentioned	released	option_probability
Jev	imcs21	test	10266492	symptom_158	10266492	0.002251662	1.3824465839425102	not_mentioned	1.0	not_mentioned	correct	ok	not_mentioned	released	option_probability
Jev	imcs21	test	10266492	symptom_159	10266492	0.002251662	1.3824465839425102	not_mentioned	1.0	not_mentioned	correct	ok	not_mentioned	released	option_probability
Jev	imcs21	test	10266492	symptom_160	10266492	0.002251662	1.3824465839425102	not_mentioned	1.0	not_mentioned	correct	ok	not_mentioned	released	option_probability
Jev	imcs21	test	10266492	symptom_161	10266492	0.002251662	1.3824465839425102	not_mentioned	1.0	not_mentioned	correct	ok	not_mentioned	released	option_probability
Jev	imcs21	test	10266492	symptom_162	10266492	0.002251662	1.3824465839425102	not_mentioned	1.0	not_mentioned	correct	ok	not_mentioned	released	option_probability
Jev	imcs21	test	10266492	symptom_163	10266492	0.002251662	1.3824465839425102	not_mentioned	1.0	not_mentioned	correct	ok	not_mentioned	released	option_probability
Jev	imcs21	test	10266492	symptom_164	10266492	0.002251662	1.3824465839425102	not_mentioned	1.0	not_mentioned	correct	ok	not_mentioned	released	option_probability
Jev	imcs21	test	10266492	symptom_165	10266492	0.002251662	1.3824465839425102	not_mentioned	0.93	not_mentioned	correct	ok	not_mentioned	released	option_probability
Jev	imcs21	test	10266492	symptom_166	10266492	0.002251662	1.3824465839425102	not_mentioned	1.0	not_mentioned	correct	ok	not_mentioned	released	option_probability
Jev	imcs21	test	10266492	symptom_167	10266492	0.002251662	1.3824465839425102	not_mentioned	0.91	not_mentioned	correct	ok	not_mentioned	released	option_probability
Jev	imcs21	test	10266492	symptom_168	10266492	0.002251662	1.3824465839425102	not_mentioned	1.0	not_mentioned	correct	ok	not_mentioned	released	option_probability
Jev	imcs21	test	10266492	symptom_169	10266492	0.002251662	1.3824465839425102	not_mentioned	1.0	not_mentioned	correct	ok	not_mentioned	released	option_probability
Jev	imcs21	test	10266492	symptom_170	10266492	0.002251662	1.3824465839425102	not_mentioned	1.0	not_mentioned	correct	ok	not_mentioned	released	option_probability
Jev	imcs21	test	10266492	symptom_171	10266492	0.002251662	1.3824465839425102	not_mentioned	1.0	not_mentioned	correct	ok	not_mentioned	released	option_probability
Jev	imcs21	test	10266492	symptom_172	10266492	0.002251662	1.3824465839425102	not_mentioned	1.0	not_mentioned	correct	ok	not_mentioned	released	option_probability
Jev	imcs21	test	10266492	symptom_173	10266492	0.002251662	1.3824465839425102	not_mentioned	1.0	not_mentioned	correct	ok	not_mentioned	released	option_probability
Jev	imcs21	test	10266492	symptom_174	10266492	0.002251662	1.3824465839425102	not_mentioned	1.0	not_mentioned	correct	ok	not_mentioned	released	option_probability
Jev	imcs21	test	10266492	symptom_175	10266492	0.002251662	1.3824465839425102	not_mentioned	1.0	not_mentioned	correct	ok	not_mentioned	released	option_probability
Jev	imcs21	test	10266492	symptom_176	10266492	0.002251662	1.3824465839425102	not_mentioned	1.0	not_mentioned	correct	ok	not_mentioned	released	option_probability
Jev	imcs21	test	10266492	symptom_177	10266492	0.002251662	1.3824465839425102	not_mentioned	0.95	not_mentioned	correct	ok	not_mentioned	released	option_probability
Jev	imcs21	test	10266492	symptom_178	10266492	0.002251662	1.3824465839425102	not_mentioned	1.0	not_mentioned	correct	ok	not_mentioned	released	option_probability
Jev	imcs21	test	10266492	symptom_179	10266492	0.002251662	1.3824465839425102	not_mentioned	1.0	not_mentioned	correct	ok	not_mentioned	released	option_probability
Jev	imcs21	test	10266492	symptom_180	10266492	0.002251662	1.3824465839425102	not_mentioned	1.0	not_mentioned	correct	ok	not_mentioned	released	option_probability
Jev	imcs21	test	10266492	symptom_181	10266492	0.002251662	1.3824465839425102	not_mentioned	1.0	not_mentioned	correct	ok	not_mentioned	released	option_probability
Jev	imcs21	test	10266492	symptom_182	10266492	0.002251662	1.3824465839425102	not_mentioned	1.0	not_mentioned	correct	ok	not_mentioned	released	option_probability
Jev	imcs21	test	10266492	symptom_183	10266492	0.002251662	1.3824465839425102	not_mentioned	1.0	not_mentioned	correct	ok	not_mentioned	released	option_probability
Jev	imcs21	test	10266492	symptom_184	10266492	0.002251662	1.3824465839425102	not_mentioned	1.0	not_mentioned	correct	ok	not_mentioned	released	option_probability
Jev	imcs21	test	10266492	symptom_185	10266492	0.002251662	1.3824465839425102	not_mentioned	0.96	not_mentioned	correct	ok	not_mentioned	released	option_probability
Jev	imcs21	test	10266492	symptom_186	10266492	0.002251662	1.3824465839425102	not_mentioned	1.0	not_mentioned	correct	ok	not_mentioned	released	option_probability
Jev	imcs21	test	10266492	symptom_187	10266492	0.002251662	1.3824465839425102	not_mentioned	0.67	not_mentioned	correct	ok	not_mentioned	released	option_probability
Jev	imcs21	test	10266492	symptom_188	10266492	0.002251662	1.3824465839425102	not_mentioned	1.0	not_mentioned	correct	ok	not_mentioned	released	option_probability
Jev	imcs21	test	10266492	symptom_189	10266492	0.002251662	1.3824465839425102	not_mentioned	1.0	not_mentioned	correct	ok	not_mentioned	released	option_probability
Jev	imcs21	test	10266492	symptom_190	10266492	0.002251662	1.3824465839425102	not_mentioned	1.0	not_mentioned	correct	ok	not_mentioned	released	option_probability
Jev	imcs21	test	10266492	symptom_191	10266492	0.002251662	1.3824465839425102	not_mentioned	1.0	not_mentioned	correct	ok	not_mentioned	released	option_probability
Jev	imcs21	test	10266492	symptom_192	10266492	0.002251662	1.3824465839425102	not_mentioned	1.0	not_mentioned	correct	ok	not_mentioned	released	option_probability
Jev	imcs21	test	10266492	symptom_193	10266492	0.002251662	1.3824465839425102	not_mentioned	1.0	not_mentioned	correct	ok	not_mentioned	released	option_probability
Jev	imcs21	test	10266492	symptom_194	10266492	0.002251662	1.3824465839425102	not_mentioned	1.0	not_mentioned	correct	ok	not_mentioned	released	option_probability
Jev	imcs21	test	10266492	symptom_195	10266492	0.002251662	1.3824465839425102	not_mentioned	1.0	not_mentioned	correct	ok	not_mentioned	released	option_probability
Jev	imcs21	test	10266492	symptom_196	10266492	0.002251662	1.3824465839425102	not_mentioned	1.0	not_mentioned	correct	ok	not_mentioned	released	option_probability
Jev	imcs21	test	10266492	symptom_197	10266492	0.002251662	1.3824465839425102	not_mentioned	1.0	not_mentioned	correct	ok	not_mentioned	released	option_probability
Jev	imcs21	test	10266492	symptom_198	10266492	0.002251662	1.3824465839425102	not_mentioned	1.0	not_mentioned	correct	ok	not_mentioned	released	option_probability
Jev	imcs21	test	10266492	symptom_199	10266492	0.002251662	1.3824465839425102	not_mentioned	1.0	not_mentioned	correct	ok	not_mentioned	released	option_probability
Jev	imcs21	test	10266492	symptom_200	10266492	0.002251662	1.3824465839425102	not_mentioned	1.0	not_mentioned	correct	ok	not_mentioned	released	option_probability
Jev	imcs21	test	10266492	symptom_201	10266492	0.002251662	1.3824465839425102	not_mentioned	1.0	not_mentioned	correct	ok	not_mentioned	released	option_probability
Jev	imcs21	test	10266492	symptom_202	10266492	0.002251662	1.3824465839425102	not_mentioned	0.92	not_mentioned	correct	ok	not_mentioned	released	option_probability
Jev	imcs21	test	10266492	symptom_203	10266492	0.002251662	1.3824465839425102	not_mentioned	1.0	not_mentioned	correct	ok	not_mentioned	released	option_probability
Jev	imcs21	test	10266492	symptom_204	10266492	0.002251662	1.3824465839425102	not_mentioned	1.0	not_mentioned	correct	ok	not_mentioned	released	option_probability
Jev	imcs21	test	10266492	symptom_205	10266492	0.002251662	1.3824465839425102	not_mentioned	1.0	not_mentioned	correct	ok	not_mentioned	released	option_probability
Jev	imcs21	test	10266492	symptom_206	10266492	0.002251662	1.3824465839425102	not_mentioned	1.0	not_mentioned	correct	ok	not_mentioned	released	option_probability
Jev	imcs21	test	10266492	symptom_207	10266492	0.002251662	1.3824465839425102	not_mentioned	1.0	not_mentioned	correct	ok	not_mentioned	released	option_probability
Jev	imcs21	test	10266492	symptom_208	10266492	0.002251662	1.3824465839425102	not_mentioned	1.0	not_mentioned	correct	ok	not_mentioned	released	option_probability
Jev	imcs21	test	10266492	symptom_209	10266492	0.002251662	1.3824465839425102	not_mentioned	1.0	not_mentioned	correct	ok	not_mentioned	released	option_probability
Jev	imcs21	test	10266492	symptom_210	10266492	0.002251662	1.3824465839425102	not_mentioned	1.0	not_mentioned	correct	ok	not_mentioned	released	option_probability
Jev	imcs21	test	10266492	symptom_211	10266492	0.002251662	1.3824465839425102	not_mentioned	1.0	not_mentioned	correct	ok	not_mentioned	released	option_probability
Jev	imcs21	test	10266492	symptom_212	10266492	0.002251662	1.3824465839425102	not_mentioned	1.0	not_mentioned	correct	ok	not_mentioned	released	option_probability
Jev	imcs21	test	10266492	symptom_213	10266492	0.002251662	1.3824465839425102	not_mentioned	1.0	not_mentioned	correct	ok	not_mentioned	released	option_probability
Jev	imcs21	test	10266492	symptom_214	10266492	0.002251662	1.3824465839425102	not_mentioned	1.0	not_mentioned	correct	ok	not_mentioned	released	option_probability
Jev	imcs21	test	10266492	symptom_215	10266492	0.002251662	1.3824465839425102	not_mentioned	1.0	not_mentioned	correct	ok	not_mentioned	released	option_probability
Jev	imcs21	test	10266492	symptom_216	10266492	0.002251662	1.3824465839425102	not_mentioned	1.0	not_mentioned	correct	ok	not_mentioned	released	option_probability
Jev	imcs21	test	10266492	symptom_217	10266492	0.002251662	1.3824465839425102	not_mentioned	1.0	not_mentioned	correct	ok	not_mentioned	released	option_probability
Jev	imcs21	test	10266492	symptom_218	10266492	0.002251662	1.3824465839425102	not_mentioned	1.0	not_mentioned	correct	ok	not_mentioned	released	option_probability
Jev	imcs21	test	10266492	symptom_219	10266492	0.002251662	1.3824465839425102	not_mentioned	1.0	not_mentioned	correct	ok	not_mentioned	released	option_probability
Jev	imcs21	test	10266492	symptom_220	10266492	0.002251662	1.3824465839425102	not_mentioned	1.0	not_mentioned	correct	ok	not_mentioned	released	option_probability
Jev	imcs21	test	10266492	symptom_221	10266492	0.002251662	1.3824465839425102	not_mentioned	1.0	not_mentioned	correct	ok	not_mentioned	released	option_probability
Jev	imcs21	test	10266492	symptom_222	10266492	0.002251662	1.3824465839425102	not_mentioned	0.94	not_mentioned	correct	ok	not_mentioned	released	option_probability
Jev	imcs21	test	10266492	symptom_223	10266492	0.002251662	1.3824465839425102	not_mentioned	1.0	not_mentioned	correct	ok	not_mentioned	released	option_probability
Jev	imcs21	test	10266492	symptom_224	10266492	0.002251662	1.3824465839425102	not_mentioned	1.0	not_mentioned	correct	ok	not_mentioned	released	option_probability
Jev	imcs21	test	10266492	symptom_225	10266492	0.002251662	1.3824465839425102	not_mentioned	1.0	not_mentioned	correct	ok	not_mentioned	released	option_probability
Jev	imcs21	test	10266492	symptom_226	10266492	0.002251662	1.3824465839425102	not_mentioned	1.0	not_mentioned	correct	ok	not_mentioned	released	option_probability
Jev	imcs21	test	10266492	symptom_227	10266492	0.002251662	1.3824465839425102	not_mentioned	1.0	not_mentioned	correct	ok	not_mentioned	released	option_probability
Jev	imcs21	test	10266492	symptom_228	10266492	0.002251662	1.3824465839425102	not_mentioned	1.0	not_mentioned	correct	ok	not_mentioned	released	option_probability
Jev	imcs21	test	10266492	symptom_229	10266492	0.002251662	1.3824465839425102	not_mentioned	1.0	not_mentioned	correct	ok	not_mentioned	released	option_probability
Jev	imcs21	test	10266492	symptom_230	10266492	0.002251662	1.3824465839425102	not_mentioned	1.0	not_mentioned	correct	ok	not_mentioned	released	option_probability
Jev	imcs21	test	10266492	symptom_231	10266492	0.002251662	1.3824465839425102	not_mentioned	1.0	not_mentioned	correct	ok	not_mentioned	released	option_probability
Jev	imcs21	test	10266492	symptom_232	10266492	0.002251662	1.3824465839425102	not_mentioned	1.0	not_mentioned	correct	ok	not_mentioned	released	option_probability
Jev	imcs21	test	10266492	symptom_233	10266492	0.002251662	1.3824465839425102	not_mentioned	0.98	not_mentioned	correct	ok	not_mentioned	released	option_probability
Jev	imcs21	test	10266492	symptom_234	10266492	0.002251662	1.3824465839425102	not_mentioned	1.0	not_mentioned	correct	ok	not_mentioned	released	option_probability
Jev	imcs21	test	10266492	symptom_235	10266492	0.002251662	1.3824465839425102	not_mentioned	1.0	not_mentioned	correct	ok	not_mentioned	released	option_probability
Jev	imcs21	test	10266492	symptom_236	10266492	0.002251662	1.3824465839425102	not_mentioned	1.0	not_mentioned	correct	ok	not_mentioned	released	option_probability
Jev	imcs21	test	10266492	symptom_237	10266492	0.002251662	1.3824465839425102	not_mentioned	0.99	not_mentioned	correct	ok	not_mentioned	released	option_probability
Jev	imcs21	test	10266492	symptom_238	10266492	0.002251662	1.3824465839425102	not_mentioned	1.0	not_mentioned	correct	ok	not_mentioned	released	option_probability
Jev	imcs21	test	10266492	symptom_239	10266492	0.002251662	1.3824465839425102	not_mentioned	1.0	not_mentioned	correct	ok	not_mentioned	released	option_probability
Jev	imcs21	test	10266492	symptom_240	10266492	0.002251662	1.3824465839425102	not_mentioned	1.0	not_mentioned	correct	ok	not_mentioned	released	option_probability
Jev	imcs21	test	10266492	symptom_241	10266492	0.002251662	1.3824465839425102	not_mentioned	1.0	not_mentioned	correct	ok	not_mentioned	released	option_probability
Jev	imcs21	test	10266492	symptom_242	10266492	0.002251662	1.3824465839425102	not_mentioned	1.0	not_mentioned	correct	ok	not_mentioned	released	option_probability
Jev	imcs21	test	10266492	symptom_243	10266492	0.002251662	1.3824465839425102	not_mentioned	1.0	not_mentioned	correct	ok	not_mentioned	released	option_probability
Jev	imcs21	test	10266492	symptom_244	10266492	0.002251662	1.3824465839425102	not_mentioned	1.0	not_mentioned	correct	ok	not_mentioned	released	option_probability
Jev	imcs21	test	10266492	symptom_245	10266492	0.002251662	1.3824465839425102	not_mentioned	1.0	not_mentioned	correct	ok	not_mentioned	released	option_probability
Jev	imcs21	test	10266492	symptom_246	10266492	0.002251662	1.3824465839425102	not_mentioned	1.0	not_mentioned	correct	ok	not_mentioned	released	option_probability
Jev	imcs21	test	10266492	symptom_247	10266492	0.002251662	1.3824465839425102	not_mentioned	1.0	not_mentioned	correct	ok	not_mentioned	released	option_probability
Jev	imcs21	test	10266492	symptom_248	10266492	0.002251662	1.3824465839425102	not_mentioned	1.0	not_mentioned	correct	ok	not_mentioned	released	option_probability
Jev	imcs21	test	10266492	symptom_249	10266492	0.002251662	1.3824465839425102	not_mentioned	1.0	not_mentioned	correct	ok	not_mentioned	released	option_probability
Jev	imcs21	test	10266492	symptom_250	10266492	0.002251662	1.3824465839425102	not_mentioned	1.0	not_mentioned	correct	ok	not_mentioned	released	option_probability
Jev	imcs21	test	10266492	symptom_251	10266492	0.002251662	1.3824465839425102	not_mentioned	1.0	not_mentioned	correct	ok	not_mentioned	released	option_probability
Jev	imcs21	test	10266492	symptom_252	10266492	0.002251662	1.3824465839425102	not_mentioned	1.0	not_mentioned	correct	ok	not_mentioned	released	option_probability
Jev	imcs21	test	10266492	symptom_253	10266492	0.002251662	1.3824465839425102	not_mentioned	1.0	not_mentioned	correct	ok	not_mentioned	released	option_probability
Jev	imcs21	test	10266492	symptom_254	10266492	0.002251662	1.3824465839425102	not_mentioned	1.0	not_mentioned	correct	ok	not_mentioned	released	option_probability
Jev	imcs21	test	10266492	symptom_255	10266492	0.002251662	1.3824465839425102	not_mentioned	1.0	not_mentioned	correct	ok	not_mentioned	released	option_probability
Jev	imcs21	test	10266492	symptom_256	10266492	0.002251662	1.3824465839425102	not_mentioned	1.0	not_mentioned	correct	ok	not_mentioned	released	option_probability
Jev	imcs21	test	10266492	symptom_257	10266492	0.002251662	1.3824465839425102	not_mentioned	1.0	not_mentioned	correct	ok	not_mentioned	released	option_probability
Jev	imcs21	test	10266492	symptom_258	10266492	0.002251662	1.3824465839425102	not_mentioned	1.0	not_mentioned	correct	ok	not_mentioned	released	option_probability
Jev	imcs21	test	10266492	symptom_259	10266492	0.002251662	1.3824465839425102	not_mentioned	1.0	not_mentioned	correct	ok	not_mentioned	released	option_probability
Jev	imcs21	test	10266492	symptom_260	10266492	0.002251662	1.3824465839425102	not_mentioned	0.99	not_mentioned	correct	ok	not_mentioned	released	option_probability
Jev	imcs21	test	10266492	symptom_261	10266492	0.002251662	1.3824465839425102	not_mentioned	1.0	not_mentioned	correct	ok	not_mentioned	released	option_probability
Jev	imcs21	test	10266492	symptom_262	10266492	0.002251662	1.3824465839425102	not_mentioned	1.0	not_mentioned	correct	ok	not_mentioned	released	option_probability
Jev	imcs21	test	10266492	symptom_263	10266492	0.002251662	1.3824465839425102	not_mentioned	1.0	not_mentioned	correct	ok	not_mentioned	released	option_probability
Jev	imcs21	test	10266492	symptom_264	10266492	0.002251662	1.3824465839425102	not_mentioned	1.0	not_mentioned	correct	ok	not_mentioned	released	option_probability
Jev	imcs21	test	10266492	symptom_265	10266492	0.002251662	1.3824465839425102	not_mentioned	1.0	not_mentioned	correct	ok	not_mentioned	released	option_probability
Jev	imcs21	test	10266492	symptom_266	10266492	0.002251662	1.3824465839425102	not_mentioned	1.0	not_mentioned	correct	ok	not_mentioned	released	option_probability
Jev	imcs21	test	10266492	symptom_267	10266492	0.002251662	1.3824465839425102	not_mentioned	1.0	not_mentioned	correct	ok	not_mentioned	released	option_probability
Jev	imcs21	test	10266492	symptom_268	10266492	0.002251662	1.3824465839425102	not_mentioned	1.0	not_mentioned	correct	ok	not_mentioned	released	option_probability
Jev	imcs21	test	10266492	symptom_269	10266492	0.002251662	1.3824465839425102	not_mentioned	1.0	not_mentioned	correct	ok	not_mentioned	released	option_probability
Jev	imcs21	test	10266492	symptom_270	10266492	0.002251662	1.3824465839425102	not_mentioned	0.94	not_mentioned	correct	ok	not_mentioned	released	option_probability
Jev	imcs21	test	10266492	symptom_271	10266492	0.002251662	1.3824465839425102	not_mentioned	1.0	not_mentioned	correct	ok	not_mentioned	released	option_probability
Jev	imcs21	test	10266492	symptom_272	10266492	0.002251662	1.3824465839425102	not_mentioned	1.0	not_mentioned	correct	ok	not_mentioned	released	option_probability
Jev	imcs21	test	10266492	symptom_273	10266492	0.002251662	1.3824465839425102	not_mentioned	1.0	not_mentioned	correct	ok	not_mentioned	released	option_probability
Jev	imcs21	test	10266492	symptom_274	10266492	0.002251662	1.3824465839425102	not_mentioned	1.0	not_mentioned	correct	ok	not_mentioned	released	option_probability
Jev	imcs21	test	10266492	symptom_275	10266492	0.002251662	1.3824465839425102	not_mentioned	0.99	not_mentioned	correct	ok	not_mentioned	released	option_probability
Jev	imcs21	test	10266492	symptom_276	10266492	0.002251662	1.3824465839425102	not_mentioned	1.0	not_mentioned	correct	ok	not_mentioned	released	option_probability
Jev	imcs21	test	10266492	symptom_277	10266492	0.002251662	1.3824465839425102	not_mentioned	1.0	not_mentioned	correct	ok	not_mentioned	released	option_probability
Jev	imcs21	test	10266492	symptom_278	10266492	0.002251662	1.3824465839425102	not_mentioned	1.0	not_mentioned	correct	ok	not_mentioned	released	option_probability
Jev	imcs21	test	10266492	symptom_279	10266492	0.002251662	1.3824465839425102	not_mentioned	1.0	not_mentioned	correct	ok	not_mentioned	released	option_probability
Jev	imcs21	test	10266492	symptom_280	10266492	0.002251662	1.3824465839425102	not_mentioned	1.0	not_mentioned	correct	ok	not_mentioned	released	option_probability
Jev	imcs21	test	10266492	symptom_281	10266492	0.002251662	1.3824465839425102	not_mentioned	1.0	not_mentioned	correct	ok	not_mentioned	released	option_probability
Jev	imcs21	test	10266492	symptom_282	10266492	0.002251662	1.3824465839425102	not_mentioned	1.0	not_mentioned	correct	ok	not_mentioned	released	option_probability
Jev	imcs21	test	10266492	symptom_283	10266492	0.002251662	1.3824465839425102	not_mentioned	0.99	not_mentioned	correct	ok	not_mentioned	released	option_probability
Jev	imcs21	test	10266492	symptom_284	10266492	0.002251662	1.3824465839425102	not_mentioned	0.99	not_mentioned	correct	ok	not_mentioned	released	option_probability
Jev	imcs21	test	10266492	symptom_285	10266492	0.002251662	1.3824465839425102	not_mentioned	1.0	not_mentioned	correct	ok	not_mentioned	released	option_probability
Jev	imcs21	test	10266492	symptom_286	10266492	0.002251662	1.3824465839425102	not_mentioned	1.0	not_mentioned	correct	ok	not_mentioned	released	option_probability
Jev	imcs21	test	10266492	symptom_287	10266492	0.002251662	1.3824465839425102	not_mentioned	1.0	not_mentioned	correct	ok	not_mentioned	released	option_probability
Jev	imcs21	test	10266492	symptom_288	10266492	0.002251662	1.3824465839425102	not_mentioned	1.0	not_mentioned	correct	ok	not_mentioned	released	option_probability
Jev	imcs21	test	10266492	symptom_289	10266492	0.002251662	1.3824465839425102	not_mentioned	1.0	not_mentioned	correct	ok	not_mentioned	released	option_probability
Jev	imcs21	test	10266492	symptom_290	10266492	0.002251662	1.3824465839425102	not_mentioned	1.0	not_mentioned	correct	ok	not_mentioned	released	option_probability
Jev	imcs21	test	10266492	symptom_291	10266492	0.002251662	1.3824465839425102	not_mentioned	1.0	not_mentioned	correct	ok	not_mentioned	released	option_probability
Jev	imcs21	test	10266492	symptom_292	10266492	0.002251662	1.3824465839425102	not_mentioned	1.0	not_mentioned	correct	ok	not_mentioned	released	option_probability
Jev	imcs21	test	10266492	symptom_293	10266492	0.002251662	1.3824465839425102	not_mentioned	1.0	not_mentioned	correct	ok	not_mentioned	released	option_probability
Jev	imcs21	test	10266492	symptom_294	10266492	0.002251662	1.3824465839425102	not_mentioned	1.0	not_mentioned	correct	ok	not_mentioned	released	option_probability
Jev	imcs21	test	10266492	symptom_295	10266492	0.002251662	1.3824465839425102	not_mentioned	1.0	not_mentioned	correct	ok	not_mentioned	released	option_probability
Jev	imcs21	test	10266492	symptom_296	10266492	0.002251662	1.3824465839425102	not_mentioned	1.0	not_mentioned	correct	ok	not_mentioned	released	option_probability
Jev	imcs21	test	10266492	symptom_297	10266492	0.002251662	1.3824465839425102	not_mentioned	1.0	not_mentioned	correct	ok	not_mentioned	released	option_probability
Jev	imcs21	test	10266492	symptom_298	10266492	0.002251662	1.3824465839425102	not_mentioned	1.0	not_mentioned	correct	ok	not_mentioned	released	option_probability
Jev	imcs21	test	10266492	symptom_299	10266492	0.002251662	1.3824465839425102	not_mentioned	1.0	not_mentioned	correct	ok	not_mentioned	released	option_probability
Jev	imcs21	test	10266492	symptom_300	10266492	0.002251662	1.3824465839425102	not_mentioned	1.0	not_mentioned	correct	ok	not_mentioned	released	option_probability
Jev	imcs21	test	10266492	symptom_301	10266492	0.002251662	1.3824465839425102	not_mentioned	0.92	not_mentioned	correct	ok	not_mentioned	released	option_probability
Jev	imcs21	test	10266492	symptom_302	10266492	0.002251662	1.3824465839425102	not_mentioned	1.0	not_mentioned	correct	ok	not_mentioned	released	option_probability
Jev	imcs21	test	10266492	symptom_303	10266492	0.002251662	1.3824465839425102	not_mentioned	1.0	not_mentioned	correct	ok	not_mentioned	released	option_probability
Jev	imcs21	test	10266492	symptom_304	10266492	0.002251662	1.3824465839425102	not_mentioned	1.0	not_mentioned	correct	ok	not_mentioned	released	option_probability
Jev	imcs21	test	10266492	symptom_305	10266492	0.002251662	1.3824465839425102	not_mentioned	1.0	not_mentioned	correct	ok	not_mentioned	released	option_probability
Jev	imcs21	test	10266492	symptom_306	10266492	0.002251662	1.3824465839425102	not_mentioned	1.0	not_mentioned	correct	ok	not_mentioned	released	option_probability
Jev	imcs21	test	10266492	symptom_307	10266492	0.002251662	1.3824465839425102	not_mentioned	1.0	not_mentioned	correct	ok	not_mentioned	released	option_probability
Jev	imcs21	test	10266492	symptom_308	10266492	0.002251662	1.3824465839425102	not_mentioned	1.0	not_mentioned	correct	ok	not_mentioned	released	option_probability
Jev	imcs21	test	10266492	symptom_309	10266492	0.002251662	1.3824465839425102	not_mentioned	1.0	not_mentioned	correct	ok	not_mentioned	released	option_probability
Jev	imcs21	test	10266492	symptom_310	10266492	0.002251662	1.3824465839425102	not_mentioned	1.0	not_mentioned	correct	ok	not_mentioned	released	option_probability
Jev	imcs21	test	10266492	symptom_311	10266492	0.002251662	1.3824465839425102	not_mentioned	1.0	not_mentioned	correct	ok	not_mentioned	released	option_probability
Jev	imcs21	test	10266492	symptom_312	10266492	0.002251662	1.3824465839425102	not_mentioned	1.0	not_mentioned	correct	ok	not_mentioned	released	option_probability
Jev	imcs21	test	10266492	symptom_313	10266492	0.002251662	1.3824465839425102	not_mentioned	1.0	not_mentioned	correct	ok	not_mentioned	released	option_probability
Jev	imcs21	test	10266492	symptom_314	10266492	0.002251662	1.3824465839425102	not_mentioned	1.0	not_mentioned	correct	ok	not_mentioned	released	option_probability
Jev	imcs21	test	10266492	symptom_315	10266492	0.002251662	1.3824465839425102	not_mentioned	1.0	not_mentioned	correct	ok	not_mentioned	released	option_probability
Jev	imcs21	test	10266492	symptom_316	10266492	0.002251662	1.3824465839425102	not_mentioned	1.0	not_mentioned	correct	ok	not_mentioned	released	option_probability
Jev	imcs21	test	10266492	symptom_317	10266492	0.002251662	1.3824465839425102	not_mentioned	1.0	not_mentioned	correct	ok	not_mentioned	released	option_probability
Jev	imcs21	test	10266492	symptom_318	10266492	0.002251662	1.3824465839425102	not_mentioned	1.0	not_mentioned	correct	ok	not_mentioned	released	option_probability
Jev	imcs21	test	10266492	symptom_319	10266492	0.002251662	1.3824465839425102	not_mentioned	1.0	not_mentioned	correct	ok	not_mentioned	released	option_probability
Jev	imcs21	test	10266492	symptom_320	10266492	0.002251662	1.3824465839425102	not_mentioned	1.0	not_mentioned	correct	ok	not_mentioned	released	option_probability
Jev	imcs21	test	10266492	symptom_321	10266492	0.002251662	1.3824465839425102	not_mentioned	1.0	not_mentioned	correct	ok	not_mentioned	released	option_probability
Jev	imcs21	test	10266492	symptom_322	10266492	0.002251662	1.3824465839425102	not_mentioned	1.0	not_mentioned	correct	ok	not_mentioned	released	option_probability
Jev	imcs21	test	10266492	symptom_323	10266492	0.002251662	1.3824465839425102	not_mentioned	1.0	not_mentioned	correct	ok	not_mentioned	released	option_probability
Jev	imcs21	test	10266492	symptom_324	10266492	0.002251662	1.3824465839425102	not_mentioned	1.0	not_mentioned	correct	ok	not_mentioned	released	option_probability
Jev	imcs21	test	10266492	symptom_325	10266492	0.002251662	1.3824465839425102	not_mentioned	1.0	not_mentioned	correct	ok	not_mentioned	released	option_probability
Jev	imcs21	test	10266492	symptom_326	10266492	0.002251662	1.3824465839425102	not_mentioned	1.0	not_mentioned	correct	ok	not_mentioned	released	option_probability
Jev	imcs21	test	10266492	symptom_327	10266492	0.002251662	1.3824465839425102	not_mentioned	1.0	not_mentioned	correct	ok	not_mentioned	released	option_probability
Jev	imcs21	test	10266492	symptom_328	10266492	0.002251662	1.3824465839425102	not_mentioned	0.78	not_mentioned	correct	ok	not_mentioned	released	option_probability
Jev	imcs21	test	10266492	symptom_329	10266492	0.002251662	1.3824465839425102	not_mentioned	1.0	not_mentioned	correct	ok	not_mentioned	released	option_probability
Jev	imcs21	test	10266492	symptom_330	10266492	0.002251662	1.3824465839425102	not_mentioned	1.0	not_mentioned	correct	ok	not_mentioned	released	option_probability
Jev	imcs21	test	10266813	symptom_000	10266813	0.0022638420000000003	0.46751029102597386	positive	1.0	positive	correct	ok	positive	released	option_probability
Jev	imcs21	test	10266813	symptom_001	10266813	0.0022638420000000003	0.46751029102597386	positive	0.96	positive	correct	ok	positive	released	option_probability
Jev	imcs21	test	10266813	symptom_002	10266813	0.0022638420000000003	0.46751029102597386	not_mentioned	1.0	not_mentioned	correct	ok	not_mentioned	released	option_probability
Jev	imcs21	test	10266813	symptom_003	10266813	0.0022638420000000003	0.46751029102597386	positive	0.87	positive	correct	ok	positive	released	option_probability
Jev	imcs21	test	10266813	symptom_004	10266813	0.0022638420000000003	0.46751029102597386	not_mentioned	1.0	not_mentioned	correct	ok	not_mentioned	released	option_probability
Jev	imcs21	test	10266813	symptom_005	10266813	0.0022638420000000003	0.46751029102597386	not_mentioned	1.0	not_mentioned	correct	ok	not_mentioned	released	option_probability
Jev	imcs21	test	10266813	symptom_006	10266813	0.0022638420000000003	0.46751029102597386	not_mentioned	0.45	not_mentioned	correct	ok	not_mentioned	released	option_probability
Jev	imcs21	test	10266813	symptom_007	10266813	0.0022638420000000003	0.46751029102597386	not_mentioned	0.81	positive	incorrect	ok	positive	released	option_probability
Jev	imcs21	test	10266813	symptom_008	10266813	0.0022638420000000003	0.46751029102597386	not_mentioned	1.0	not_mentioned	correct	ok	not_mentioned	released	option_probability
Jev	imcs21	test	10266813	symptom_009	10266813	0.0022638420000000003	0.46751029102597386	positive	0.51	not_mentioned	incorrect	ok	not_mentioned	released	option_probability
Jev	imcs21	test	10266813	symptom_010	10266813	0.0022638420000000003	0.46751029102597386	not_mentioned	1.0	not_mentioned	correct	ok	not_mentioned	released	option_probability
Jev	imcs21	test	10266813	symptom_011	10266813	0.0022638420000000003	0.46751029102597386	not_mentioned	0.96	not_mentioned	correct	ok	not_mentioned	released	option_probability
Jev	imcs21	test	10266813	symptom_012	10266813	0.0022638420000000003	0.46751029102597386	positive	0.99	positive	correct	ok	positive	released	option_probability
Jev	imcs21	test	10266813	symptom_013	10266813	0.0022638420000000003	0.46751029102597386	positive	0.92	positive	correct	ok	positive	released	option_probability
Jev	imcs21	test	10266813	symptom_014	10266813	0.0022638420000000003	0.46751029102597386	not_mentioned	1.0	not_mentioned	correct	ok	not_mentioned	released	option_probability
Jev	imcs21	test	10266813	symptom_015	10266813	0.0022638420000000003	0.46751029102597386	not_mentioned	0.96	not_mentioned	correct	ok	not_mentioned	released	option_probability
Jev	imcs21	test	10266813	symptom_016	10266813	0.0022638420000000003	0.46751029102597386	not_mentioned	1.0	not_mentioned	correct	ok	not_mentioned	released	option_probability
Jev	imcs21	test	10266813	symptom_017	10266813	0.0022638420000000003	0.46751029102597386	not_mentioned	0.97	not_mentioned	correct	ok	not_mentioned	released	option_probability
Jev	imcs21	test	10266813	symptom_018	10266813	0.0022638420000000003	0.46751029102597386	not_mentioned	1.0	not_mentioned	correct	ok	not_mentioned	released	option_probability
Jev	imcs21	test	10266813	symptom_019	10266813	0.0022638420000000003	0.46751029102597386	not_mentioned	0.92	not_mentioned	correct	ok	not_mentioned	released	option_probability
Jev	imcs21	test	10266813	symptom_020	10266813	0.0022638420000000003	0.46751029102597386	not_mentioned	1.0	not_mentioned	correct	ok	not_mentioned	released	option_probability
Jev	imcs21	test	10266813	symptom_021	10266813	0.0022638420000000003	0.46751029102597386	positive	0.61	not_mentioned	incorrect	ok	not_mentioned	released	option_probability
Jev	imcs21	test	10266813	symptom_022	10266813	0.0022638420000000003	0.46751029102597386	not_mentioned	0.91	not_mentioned	correct	ok	not_mentioned	released	option_probability
Jev	imcs21	test	10266813	symptom_023	10266813	0.0022638420000000003	0.46751029102597386	not_mentioned	1.0	not_mentioned	correct	ok	not_mentioned	released	option_probability
Jev	imcs21	test	10266813	symptom_024	10266813	0.0022638420000000003	0.46751029102597386	not_mentioned	0.88	not_mentioned	correct	ok	not_mentioned	released	option_probability
Jev	imcs21	test	10266813	symptom_025	10266813	0.0022638420000000003	0.46751029102597386	not_mentioned	1.0	not_mentioned	correct	ok	not_mentioned	released	option_probability
Jev	imcs21	test	10266813	symptom_026	10266813	0.0022638420000000003	0.46751029102597386	not_mentioned	1.0	not_mentioned	correct	ok	not_mentioned	released	option_probability
Jev	imcs21	test	10266813	symptom_027	10266813	0.0022638420000000003	0.46751029102597386	not_mentioned	1.0	not_mentioned	correct	ok	not_mentioned	released	option_probability
Jev	imcs21	test	10266813	symptom_028	10266813	0.0022638420000000003	0.46751029102597386	not_mentioned	1.0	not_mentioned	correct	ok	not_mentioned	released	option_probability
Jev	imcs21	test	10266813	symptom_029	10266813	0.0022638420000000003	0.46751029102597386	not_mentioned	1.0	not_mentioned	correct	ok	not_mentioned	released	option_probability
Jev	imcs21	test	10266813	symptom_030	10266813	0.0022638420000000003	0.46751029102597386	not_mentioned	1.0	not_mentioned	correct	ok	not_mentioned	released	option_probability
Jev	imcs21	test	10266813	symptom_031	10266813	0.0022638420000000003	0.46751029102597386	not_mentioned	1.0	not_mentioned	correct	ok	not_mentioned	released	option_probability
Jev	imcs21	test	10266813	symptom_032	10266813	0.0022638420000000003	0.46751029102597386	not_mentioned	1.0	not_mentioned	correct	ok	not_mentioned	released	option_probability
Jev	imcs21	test	10266813	symptom_033	10266813	0.0022638420000000003	0.46751029102597386	not_mentioned	1.0	not_mentioned	correct	ok	not_mentioned	released	option_probability
Jev	imcs21	test	10266813	symptom_034	10266813	0.0022638420000000003	0.46751029102597386	not_mentioned	1.0	not_mentioned	correct	ok	not_mentioned	released	option_probability
Jev	imcs21	test	10266813	symptom_035	10266813	0.0022638420000000003	0.46751029102597386	not_mentioned	1.0	not_mentioned	correct	ok	not_mentioned	released	option_probability
Jev	imcs21	test	10266813	symptom_036	10266813	0.0022638420000000003	0.46751029102597386	not_mentioned	1.0	not_mentioned	correct	ok	not_mentioned	released	option_probability
Jev	imcs21	test	10266813	symptom_037	10266813	0.0022638420000000003	0.46751029102597386	not_mentioned	1.0	not_mentioned	correct	ok	not_mentioned	released	option_probability
Jev	imcs21	test	10266813	symptom_038	10266813	0.0022638420000000003	0.46751029102597386	not_mentioned	1.0	not_mentioned	correct	ok	not_mentioned	released	option_probability
Jev	imcs21	test	10266813	symptom_039	10266813	0.0022638420000000003	0.46751029102597386	not_mentioned	1.0	not_mentioned	correct	ok	not_mentioned	released	option_probability
Jev	imcs21	test	10266813	symptom_040	10266813	0.0022638420000000003	0.46751029102597386	not_mentioned	1.0	not_mentioned	correct	ok	not_mentioned	released	option_probability
Jev	imcs21	test	10266813	symptom_041	10266813	0.0022638420000000003	0.46751029102597386	not_mentioned	1.0	not_mentioned	correct	ok	not_mentioned	released	option_probability
Jev	imcs21	test	10266813	symptom_042	10266813	0.0022638420000000003	0.46751029102597386	not_mentioned	1.0	not_mentioned	correct	ok	not_mentioned	released	option_probability
Jev	imcs21	test	10266813	symptom_043	10266813	0.0022638420000000003	0.46751029102597386	not_mentioned	1.0	not_mentioned	correct	ok	not_mentioned	released	option_probability
Jev	imcs21	test	10266813	symptom_044	10266813	0.0022638420000000003	0.46751029102597386	positive	1.0	not_mentioned	incorrect	ok	not_mentioned	released	option_probability
Jev	imcs21	test	10266813	symptom_045	10266813	0.0022638420000000003	0.46751029102597386	not_mentioned	0.66	not_mentioned	correct	ok	not_mentioned	released	option_probability
Jev	imcs21	test	10266813	symptom_046	10266813	0.0022638420000000003	0.46751029102597386	not_mentioned	0.83	not_mentioned	correct	ok	not_mentioned	released	option_probability
Jev	imcs21	test	10266813	symptom_047	10266813	0.0022638420000000003	0.46751029102597386	not_mentioned	0.88	not_mentioned	correct	ok	not_mentioned	released	option_probability
Jev	imcs21	test	10266813	symptom_048	10266813	0.0022638420000000003	0.46751029102597386	not_mentioned	1.0	not_mentioned	correct	ok	not_mentioned	released	option_probability
Jev	imcs21	test	10266813	symptom_049	10266813	0.0022638420000000003	0.46751029102597386	not_mentioned	0.77	not_mentioned	correct	ok	not_mentioned	released	option_probability
Jev	imcs21	test	10266813	symptom_050	10266813	0.0022638420000000003	0.46751029102597386	not_mentioned	1.0	not_mentioned	correct	ok	not_mentioned	released	option_probability
Jev	imcs21	test	10266813	symptom_051	10266813	0.0022638420000000003	0.46751029102597386	not_mentioned	1.0	not_mentioned	correct	ok	not_mentioned	released	option_probability
Jev	imcs21	test	10266813	symptom_052	10266813	0.0022638420000000003	0.46751029102597386	not_mentioned	0.98	not_mentioned	correct	ok	not_mentioned	released	option_probability
Jev	imcs21	test	10266813	symptom_053	10266813	0.0022638420000000003	0.46751029102597386	not_mentioned	1.0	not_mentioned	correct	ok	not_mentioned	released	option_probability
Jev	imcs21	test	10266813	symptom_054	10266813	0.0022638420000000003	0.46751029102597386	not_mentioned	1.0	not_mentioned	correct	ok	not_mentioned	released	option_probability
Jev	imcs21	test	10266813	symptom_055	10266813	0.0022638420000000003	0.46751029102597386	not_mentioned	1.0	not_mentioned	correct	ok	not_mentioned	released	option_probability
Jev	imcs21	test	10266813	symptom_056	10266813	0.0022638420000000003	0.46751029102597386	not_mentioned	1.0	not_mentioned	correct	ok	not_mentioned	released	option_probability
Jev	imcs21	test	10266813	symptom_057	10266813	0.0022638420000000003	0.46751029102597386	not_mentioned	1.0	not_mentioned	correct	ok	not_mentioned	released	option_probability
Jev	imcs21	test	10266813	symptom_058	10266813	0.0022638420000000003	0.46751029102597386	not_mentioned	1.0	not_mentioned	correct	ok	not_mentioned	released	option_probability
Jev	imcs21	test	10266813	symptom_059	10266813	0.0022638420000000003	0.46751029102597386	positive	0.61	positive	correct	ok	positive	released	option_probability
Jev	imcs21	test	10266813	symptom_060	10266813	0.0022638420000000003	0.46751029102597386	not_mentioned	1.0	not_mentioned	correct	ok	not_mentioned	released	option_probability
Jev	imcs21	test	10266813	symptom_061	10266813	0.0022638420000000003	0.46751029102597386	not_mentioned	1.0	not_mentioned	correct	ok	not_mentioned	released	option_probability
Jev	imcs21	test	10266813	symptom_062	10266813	0.0022638420000000003	0.46751029102597386	not_mentioned	1.0	not_mentioned	correct	ok	not_mentioned	released	option_probability
Jev	imcs21	test	10266813	symptom_063	10266813	0.0022638420000000003	0.46751029102597386	not_mentioned	0.96	not_mentioned	correct	ok	not_mentioned	released	option_probability
Jev	imcs21	test	10266813	symptom_064	10266813	0.0022638420000000003	0.46751029102597386	not_mentioned	1.0	not_mentioned	correct	ok	not_mentioned	released	option_probability
Jev	imcs21	test	10266813	symptom_065	10266813	0.0022638420000000003	0.46751029102597386	not_mentioned	1.0	not_mentioned	correct	ok	not_mentioned	released	option_probability
Jev	imcs21	test	10266813	symptom_066	10266813	0.0022638420000000003	0.46751029102597386	not_mentioned	1.0	not_mentioned	correct	ok	not_mentioned	released	option_probability
Jev	imcs21	test	10266813	symptom_067	10266813	0.0022638420000000003	0.46751029102597386	not_mentioned	1.0	not_mentioned	correct	ok	not_mentioned	released	option_probability
Jev	imcs21	test	10266813	symptom_068	10266813	0.0022638420000000003	0.46751029102597386	not_mentioned	1.0	not_mentioned	correct	ok	not_mentioned	released	option_probability
Jev	imcs21	test	10266813	symptom_069	10266813	0.0022638420000000003	0.46751029102597386	not_mentioned	1.0	not_mentioned	correct	ok	not_mentioned	released	option_probability
Jev	imcs21	test	10266813	symptom_070	10266813	0.0022638420000000003	0.46751029102597386	not_mentioned	1.0	not_mentioned	correct	ok	not_mentioned	released	option_probability
Jev	imcs21	test	10266813	symptom_071	10266813	0.0022638420000000003	0.46751029102597386	not_mentioned	1.0	not_mentioned	correct	ok	not_mentioned	released	option_probability
Jev	imcs21	test	10266813	symptom_072	10266813	0.0022638420000000003	0.46751029102597386	not_mentioned	1.0	not_mentioned	correct	ok	not_mentioned	released	option_probability
Jev	imcs21	test	10266813	symptom_073	10266813	0.0022638420000000003	0.46751029102597386	not_mentioned	1.0	not_mentioned	correct	ok	not_mentioned	released	option_probability
Jev	imcs21	test	10266813	symptom_074	10266813	0.0022638420000000003	0.46751029102597386	not_mentioned	1.0	not_mentioned	correct	ok	not_mentioned	released	option_probability
Jev	imcs21	test	10266813	symptom_075	10266813	0.0022638420000000003	0.46751029102597386	not_mentioned	1.0	not_mentioned	correct	ok	not_mentioned	released	option_probability
Jev	imcs21	test	10266813	symptom_076	10266813	0.0022638420000000003	0.46751029102597386	not_mentioned	1.0	not_mentioned	correct	ok	not_mentioned	released	option_probability
Jev	imcs21	test	10266813	symptom_077	10266813	0.0022638420000000003	0.46751029102597386	not_mentioned	1.0	not_mentioned	correct	ok	not_mentioned	released	option_probability
Jev	imcs21	test	10266813	symptom_078	10266813	0.0022638420000000003	0.46751029102597386	not_mentioned	1.0	not_mentioned	correct	ok	not_mentioned	released	option_probability
Jev	imcs21	test	10266813	symptom_079	10266813	0.0022638420000000003	0.46751029102597386	not_mentioned	1.0	not_mentioned	correct	ok	not_mentioned	released	option_probability
Jev	imcs21	test	10266813	symptom_080	10266813	0.0022638420000000003	0.46751029102597386	not_mentioned	1.0	not_mentioned	correct	ok	not_mentioned	released	option_probability
Jev	imcs21	test	10266813	symptom_081	10266813	0.0022638420000000003	0.46751029102597386	not_mentioned	1.0	not_mentioned	correct	ok	not_mentioned	released	option_probability
Jev	imcs21	test	10266813	symptom_082	10266813	0.0022638420000000003	0.46751029102597386	not_mentioned	1.0	not_mentioned	correct	ok	not_mentioned	released	option_probability
Jev	imcs21	test	10266813	symptom_083	10266813	0.0022638420000000003	0.46751029102597386	not_mentioned	1.0	not_mentioned	correct	ok	not_mentioned	released	option_probability
Jev	imcs21	test	10266813	symptom_084	10266813	0.0022638420000000003	0.46751029102597386	not_mentioned	1.0	not_mentioned	correct	ok	not_mentioned	released	option_probability
Jev	imcs21	test	10266813	symptom_085	10266813	0.0022638420000000003	0.46751029102597386	not_mentioned	0.99	not_mentioned	correct	ok	not_mentioned	released	option_probability
Jev	imcs21	test	10266813	symptom_086	10266813	0.0022638420000000003	0.46751029102597386	not_mentioned	0.99	not_mentioned	correct	ok	not_mentioned	released	option_probability
Jev	imcs21	test	10266813	symptom_087	10266813	0.0022638420000000003	0.46751029102597386	not_mentioned	1.0	not_mentioned	correct	ok	not_mentioned	released	option_probability
Jev	imcs21	test	10266813	symptom_088	10266813	0.0022638420000000003	0.46751029102597386	not_mentioned	1.0	not_mentioned	correct	ok	not_mentioned	released	option_probability
Jev	imcs21	test	10266813	symptom_089	10266813	0.0022638420000000003	0.46751029102597386	not_mentioned	1.0	not_mentioned	correct	ok	not_mentioned	released	option_probability
Jev	imcs21	test	10266813	symptom_090	10266813	0.0022638420000000003	0.46751029102597386	not_mentioned	1.0	not_mentioned	correct	ok	not_mentioned	released	option_probability
Jev	imcs21	test	10266813	symptom_091	10266813	0.0022638420000000003	0.46751029102597386	not_mentioned	1.0	not_mentioned	correct	ok	not_mentioned	released	option_probability
Jev	imcs21	test	10266813	symptom_092	10266813	0.0022638420000000003	0.46751029102597386	not_mentioned	1.0	not_mentioned	correct	ok	not_mentioned	released	option_probability
Jev	imcs21	test	10266813	symptom_093	10266813	0.0022638420000000003	0.46751029102597386	not_mentioned	1.0	not_mentioned	correct	ok	not_mentioned	released	option_probability
Jev	imcs21	test	10266813	symptom_094	10266813	0.0022638420000000003	0.46751029102597386	not_mentioned	1.0	not_mentioned	correct	ok	not_mentioned	released	option_probability
Jev	imcs21	test	10266813	symptom_095	10266813	0.0022638420000000003	0.46751029102597386	not_mentioned	1.0	not_mentioned	correct	ok	not_mentioned	released	option_probability
Jev	imcs21	test	10266813	symptom_096	10266813	0.0022638420000000003	0.46751029102597386	not_mentioned	1.0	not_mentioned	correct	ok	not_mentioned	released	option_probability
Jev	imcs21	test	10266813	symptom_097	10266813	0.0022638420000000003	0.46751029102597386	not_mentioned	0.99	not_mentioned	correct	ok	not_mentioned	released	option_probability
Jev	imcs21	test	10266813	symptom_098	10266813	0.0022638420000000003	0.46751029102597386	not_mentioned	0.92	not_mentioned	correct	ok	not_mentioned	released	option_probability
Jev	imcs21	test	10266813	symptom_099	10266813	0.0022638420000000003	0.46751029102597386	not_mentioned	1.0	not_mentioned	correct	ok	not_mentioned	released	option_probability
Jev	imcs21	test	10266813	symptom_100	10266813	0.0022638420000000003	0.46751029102597386	not_mentioned	1.0	not_mentioned	correct	ok	not_mentioned	released	option_probability
Jev	imcs21	test	10266813	symptom_101	10266813	0.0022638420000000003	0.46751029102597386	not_mentioned	1.0	not_mentioned	correct	ok	not_mentioned	released	option_probability
Jev	imcs21	test	10266813	symptom_102	10266813	0.0022638420000000003	0.46751029102597386	not_mentioned	1.0	not_mentioned	correct	ok	not_mentioned	released	option_probability
Jev	imcs21	test	10266813	symptom_103	10266813	0.0022638420000000003	0.46751029102597386	not_mentioned	1.0	not_mentioned	correct	ok	not_mentioned	released	option_probability
Jev	imcs21	test	10266813	symptom_104	10266813	0.0022638420000000003	0.46751029102597386	not_mentioned	1.0	not_mentioned	correct	ok	not_mentioned	released	option_probability
Jev	imcs21	test	10266813	symptom_105	10266813	0.0022638420000000003	0.46751029102597386	not_mentioned	1.0	not_mentioned	correct	ok	not_mentioned	released	option_probability
Jev	imcs21	test	10266813	symptom_106	10266813	0.0022638420000000003	0.46751029102597386	not_mentioned	1.0	not_mentioned	correct	ok	not_mentioned	released	option_probability
Jev	imcs21	test	10266813	symptom_107	10266813	0.0022638420000000003	0.46751029102597386	not_mentioned	1.0	not_mentioned	correct	ok	not_mentioned	released	option_probability
Jev	imcs21	test	10266813	symptom_108	10266813	0.0022638420000000003	0.46751029102597386	not_mentioned	1.0	not_mentioned	correct	ok	not_mentioned	released	option_probability
Jev	imcs21	test	10266813	symptom_109	10266813	0.0022638420000000003	0.46751029102597386	not_mentioned	1.0	not_mentioned	correct	ok	not_mentioned	released	option_probability
Jev	imcs21	test	10266813	symptom_110	10266813	0.0022638420000000003	0.46751029102597386	not_mentioned	1.0	not_mentioned	correct	ok	not_mentioned	released	option_probability
Jev	imcs21	test	10266813	symptom_111	10266813	0.0022638420000000003	0.46751029102597386	not_mentioned	1.0	not_mentioned	correct	ok	not_mentioned	released	option_probability
Jev	imcs21	test	10266813	symptom_112	10266813	0.0022638420000000003	0.46751029102597386	not_mentioned	1.0	not_mentioned	correct	ok	not_mentioned	released	option_probability
Jev	imcs21	test	10266813	symptom_113	10266813	0.0022638420000000003	0.46751029102597386	not_mentioned	1.0	not_mentioned	correct	ok	not_mentioned	released	option_probability
Jev	imcs21	test	10266813	symptom_114	10266813	0.0022638420000000003	0.46751029102597386	not_mentioned	1.0	not_mentioned	correct	ok	not_mentioned	released	option_probability
Jev	imcs21	test	10266813	symptom_115	10266813	0.0022638420000000003	0.46751029102597386	not_mentioned	1.0	not_mentioned	correct	ok	not_mentioned	released	option_probability
Jev	imcs21	test	10266813	symptom_116	10266813	0.0022638420000000003	0.46751029102597386	not_mentioned	1.0	not_mentioned	correct	ok	not_mentioned	released	option_probability
Jev	imcs21	test	10266813	symptom_117	10266813	0.0022638420000000003	0.46751029102597386	not_mentioned	1.0	not_mentioned	correct	ok	not_mentioned	released	option_probability
Jev	imcs21	test	10266813	symptom_118	10266813	0.0022638420000000003	0.46751029102597386	not_mentioned	1.0	not_mentioned	correct	ok	not_mentioned	released	option_probability
Jev	imcs21	test	10266813	symptom_119	10266813	0.0022638420000000003	0.46751029102597386	not_mentioned	1.0	not_mentioned	correct	ok	not_mentioned	released	option_probability
Jev	imcs21	test	10266813	symptom_120	10266813	0.0022638420000000003	0.46751029102597386	not_mentioned	1.0	not_mentioned	correct	ok	not_mentioned	released	option_probability
Jev	imcs21	test	10266813	symptom_121	10266813	0.0022638420000000003	0.46751029102597386	not_mentioned	1.0	not_mentioned	correct	ok	not_mentioned	released	option_probability
Jev	imcs21	test	10266813	symptom_122	10266813	0.0022638420000000003	0.46751029102597386	not_mentioned	1.0	not_mentioned	correct	ok	not_mentioned	released	option_probability
Jev	imcs21	test	10266813	symptom_123	10266813	0.0022638420000000003	0.46751029102597386	not_mentioned	1.0	not_mentioned	correct	ok	not_mentioned	released	option_probability
Jev	imcs21	test	10266813	symptom_124	10266813	0.0022638420000000003	0.46751029102597386	not_mentioned	1.0	not_mentioned	correct	ok	not_mentioned	released	option_probability
Jev	imcs21	test	10266813	symptom_125	10266813	0.0022638420000000003	0.46751029102597386	not_mentioned	1.0	not_mentioned	correct	ok	not_mentioned	released	option_probability
Jev	imcs21	test	10266813	symptom_126	10266813	0.0022638420000000003	0.46751029102597386	not_mentioned	1.0	not_mentioned	correct	ok	not_mentioned	released	option_probability
Jev	imcs21	test	10266813	symptom_127	10266813	0.0022638420000000003	0.46751029102597386	not_mentioned	1.0	not_mentioned	correct	ok	not_mentioned	released	option_probability
Jev	imcs21	test	10266813	symptom_128	10266813	0.0022638420000000003	0.46751029102597386	not_mentioned	1.0	not_mentioned	correct	ok	not_mentioned	released	option_probability
Jev	imcs21	test	10266813	symptom_129	10266813	0.0022638420000000003	0.46751029102597386	not_mentioned	1.0	not_mentioned	correct	ok	not_mentioned	released	option_probability
Jev	imcs21	test	10266813	symptom_130	10266813	0.0022638420000000003	0.46751029102597386	not_mentioned	1.0	not_mentioned	correct	ok	not_mentioned	released	option_probability
Jev	imcs21	test	10266813	symptom_131	10266813	0.0022638420000000003	0.46751029102597386	not_mentioned	0.67	not_mentioned	correct	ok	not_mentioned	released	option_probability
Jev	imcs21	test	10266813	symptom_132	10266813	0.0022638420000000003	0.46751029102597386	not_mentioned	1.0	not_mentioned	correct	ok	not_mentioned	released	option_probability
Jev	imcs21	test	10266813	symptom_133	10266813	0.0022638420000000003	0.46751029102597386	not_mentioned	1.0	not_mentioned	correct	ok	not_mentioned	released	option_probability
Jev	imcs21	test	10266813	symptom_134	10266813	0.0022638420000000003	0.46751029102597386	not_mentioned	1.0	not_mentioned	correct	ok	not_mentioned	released	option_probability
Jev	imcs21	test	10266813	symptom_135	10266813	0.0022638420000000003	0.46751029102597386	not_mentioned	1.0	not_mentioned	correct	ok	not_mentioned	released	option_probability
Jev	imcs21	test	10266813	symptom_136	10266813	0.0022638420000000003	0.46751029102597386	not_mentioned	1.0	not_mentioned	correct	ok	not_mentioned	released	option_probability
Jev	imcs21	test	10266813	symptom_137	10266813	0.0022638420000000003	0.46751029102597386	not_mentioned	1.0	not_mentioned	correct	ok	not_mentioned	released	option_probability
Jev	imcs21	test	10266813	symptom_138	10266813	0.0022638420000000003	0.46751029102597386	not_mentioned	1.0	not_mentioned	correct	ok	not_mentioned	released	option_probability
Jev	imcs21	test	10266813	symptom_139	10266813	0.0022638420000000003	0.46751029102597386	not_mentioned	0.99	not_mentioned	correct	ok	not_mentioned	released	option_probability
Jev	imcs21	test	10266813	symptom_140	10266813	0.0022638420000000003	0.46751029102597386	not_mentioned	1.0	not_mentioned	correct	ok	not_mentioned	released	option_probability
Jev	imcs21	test	10266813	symptom_141	10266813	0.0022638420000000003	0.46751029102597386	not_mentioned	1.0	not_mentioned	correct	ok	not_mentioned	released	option_probability
Jev	imcs21	test	10266813	symptom_142	10266813	0.0022638420000000003	0.46751029102597386	not_mentioned	1.0	not_mentioned	correct	ok	not_mentioned	released	option_probability
Jev	imcs21	test	10266813	symptom_143	10266813	0.0022638420000000003	0.46751029102597386	not_mentioned	1.0	not_mentioned	correct	ok	not_mentioned	released	option_probability
Jev	imcs21	test	10266813	symptom_144	10266813	0.0022638420000000003	0.46751029102597386	not_mentioned	1.0	not_mentioned	correct	ok	not_mentioned	released	option_probability
Jev	imcs21	test	10266813	symptom_145	10266813	0.0022638420000000003	0.46751029102597386	not_mentioned	1.0	not_mentioned	correct	ok	not_mentioned	released	option_probability
Jev	imcs21	test	10266813	symptom_146	10266813	0.0022638420000000003	0.46751029102597386	not_mentioned	0.82	not_mentioned	correct	ok	not_mentioned	released	option_probability
Jev	imcs21	test	10266813	symptom_147	10266813	0.0022638420000000003	0.46751029102597386	not_mentioned	1.0	not_mentioned	correct	ok	not_mentioned	released	option_probability
Jev	imcs21	test	10266813	symptom_148	10266813	0.0022638420000000003	0.46751029102597386	not_mentioned	1.0	not_mentioned	correct	ok	not_mentioned	released	option_probability
Jev	imcs21	test	10266813	symptom_149	10266813	0.0022638420000000003	0.46751029102597386	not_mentioned	1.0	not_mentioned	correct	ok	not_mentioned	released	option_probability
Jev	imcs21	test	10266813	symptom_150	10266813	0.0022638420000000003	0.46751029102597386	not_mentioned	1.0	not_mentioned	correct	ok	not_mentioned	released	option_probability
Jev	imcs21	test	10266813	symptom_151	10266813	0.0022638420000000003	0.46751029102597386	not_mentioned	1.0	not_mentioned	correct	ok	not_mentioned	released	option_probability
Jev	imcs21	test	10266813	symptom_152	10266813	0.0022638420000000003	0.46751029102597386	not_mentioned	1.0	not_mentioned	correct	ok	not_mentioned	released	option_probability
Jev	imcs21	test	10266813	symptom_153	10266813	0.0022638420000000003	0.46751029102597386	not_mentioned	1.0	not_mentioned	correct	ok	not_mentioned	released	option_probability
Jev	imcs21	test	10266813	symptom_154	10266813	0.0022638420000000003	0.46751029102597386	not_mentioned	0.97	not_mentioned	correct	ok	not_mentioned	released	option_probability
Jev	imcs21	test	10266813	symptom_155	10266813	0.0022638420000000003	0.46751029102597386	not_mentioned	1.0	not_mentioned	correct	ok	not_mentioned	released	option_probability
Jev	imcs21	test	10266813	symptom_156	10266813	0.0022638420000000003	0.46751029102597386	not_mentioned	1.0	not_mentioned	correct	ok	not_mentioned	released	option_probability
Jev	imcs21	test	10266813	symptom_157	10266813	0.0022638420000000003	0.46751029102597386	not_mentioned	1.0	not_mentioned	correct	ok	not_mentioned	released	option_probability
Jev	imcs21	test	10266813	symptom_158	10266813	0.0022638420000000003	0.46751029102597386	not_mentioned	1.0	not_mentioned	correct	ok	not_mentioned	released	option_probability
Jev	imcs21	test	10266813	symptom_159	10266813	0.0022638420000000003	0.46751029102597386	not_mentioned	1.0	not_mentioned	correct	ok	not_mentioned	released	option_probability
Jev	imcs21	test	10266813	symptom_160	10266813	0.0022638420000000003	0.46751029102597386	not_mentioned	1.0	not_mentioned	correct	ok	not_mentioned	released	option_probability
Jev	imcs21	test	10266813	symptom_161	10266813	0.0022638420000000003	0.46751029102597386	not_mentioned	1.0	not_mentioned	correct	ok	not_mentioned	released	option_probability
Jev	imcs21	test	10266813	symptom_162	10266813	0.0022638420000000003	0.46751029102597386	not_mentioned	1.0	not_mentioned	correct	ok	not_mentioned	released	option_probability
Jev	imcs21	test	10266813	symptom_163	10266813	0.0022638420000000003	0.46751029102597386	not_mentioned	1.0	not_mentioned	correct	ok	not_mentioned	released	option_probability
Jev	imcs21	test	10266813	symptom_164	10266813	0.0022638420000000003	0.46751029102597386	not_mentioned	1.0	not_mentioned	correct	ok	not_mentioned	released	option_probability
Jev	imcs21	test	10266813	symptom_165	10266813	0.0022638420000000003	0.46751029102597386	not_mentioned	1.0	not_mentioned	correct	ok	not_mentioned	released	option_probability
Jev	imcs21	test	10266813	symptom_166	10266813	0.0022638420000000003	0.46751029102597386	not_mentioned	1.0	not_mentioned	correct	ok	not_mentioned	released	option_probability
Jev	imcs21	test	10266813	symptom_167	10266813	0.0022638420000000003	0.46751029102597386	not_mentioned	0.65	not_mentioned	correct	ok	not_mentioned	released	option_probability
Jev	imcs21	test	10266813	symptom_168	10266813	0.0022638420000000003	0.46751029102597386	not_mentioned	1.0	not_mentioned	correct	ok	not_mentioned	released	option_probability
Jev	imcs21	test	10266813	symptom_169	10266813	0.0022638420000000003	0.46751029102597386	positive	0.65	not_mentioned	incorrect	ok	not_mentioned	released	option_probability
Jev	imcs21	test	10266813	symptom_170	10266813	0.0022638420000000003	0.46751029102597386	not_mentioned	1.0	not_mentioned	correct	ok	not_mentioned	released	option_probability
Jev	imcs21	test	10266813	symptom_171	10266813	0.0022638420000000003	0.46751029102597386	not_mentioned	1.0	not_mentioned	correct	ok	not_mentioned	released	option_probability
Jev	imcs21	test	10266813	symptom_172	10266813	0.0022638420000000003	0.46751029102597386	not_mentioned	1.0	not_mentioned	correct	ok	not_mentioned	released	option_probability
Jev	imcs21	test	10266813	symptom_173	10266813	0.0022638420000000003	0.46751029102597386	not_mentioned	1.0	not_mentioned	correct	ok	not_mentioned	released	option_probability
Jev	imcs21	test	10266813	symptom_174	10266813	0.0022638420000000003	0.46751029102597386	not_mentioned	1.0	not_mentioned	correct	ok	not_mentioned	released	option_probability
Jev	imcs21	test	10266813	symptom_175	10266813	0.0022638420000000003	0.46751029102597386	not_mentioned	1.0	not_mentioned	correct	ok	not_mentioned	released	option_probability
Jev	imcs21	test	10266813	symptom_176	10266813	0.0022638420000000003	0.46751029102597386	not_mentioned	1.0	not_mentioned	correct	ok	not_mentioned	released	option_probability
Jev	imcs21	test	10266813	symptom_177	10266813	0.0022638420000000003	0.46751029102597386	not_mentioned	1.0	not_mentioned	correct	ok	not_mentioned	released	option_probability
Jev	imcs21	test	10266813	symptom_178	10266813	0.0022638420000000003	0.46751029102597386	not_mentioned	1.0	not_mentioned	correct	ok	not_mentioned	released	option_probability
Jev	imcs21	test	10266813	symptom_179	10266813	0.0022638420000000003	0.46751029102597386	not_mentioned	1.0	not_mentioned	correct	ok	not_mentioned	released	option_probability
Jev	imcs21	test	10266813	symptom_180	10266813	0.0022638420000000003	0.46751029102597386	not_mentioned	1.0	not_mentioned	correct	ok	not_mentioned	released	option_probability
Jev	imcs21	test	10266813	symptom_181	10266813	0.0022638420000000003	0.46751029102597386	not_mentioned	1.0	not_mentioned	correct	ok	not_mentioned	released	option_probability
Jev	imcs21	test	10266813	symptom_182	10266813	0.0022638420000000003	0.46751029102597386	not_mentioned	1.0	not_mentioned	correct	ok	not_mentioned	released	option_probability
Jev	imcs21	test	10266813	symptom_183	10266813	0.0022638420000000003	0.46751029102597386	not_mentioned	1.0	not_mentioned	correct	ok	not_mentioned	released	option_probability
Jev	imcs21	test	10266813	symptom_184	10266813	0.0022638420000000003	0.46751029102597386	not_mentioned	1.0	not_mentioned	correct	ok	not_mentioned	released	option_probability
Jev	imcs21	test	10266813	symptom_185	10266813	0.0022638420000000003	0.46751029102597386	not_mentioned	0.56	positive	incorrect	ok	positive	released	option_probability
Jev	imcs21	test	10266813	symptom_186	10266813	0.0022638420000000003	0.46751029102597386	not_mentioned	1.0	not_mentioned	correct	ok	not_mentioned	released	option_probability
Jev	imcs21	test	10266813	symptom_187	10266813	0.0022638420000000003	0.46751029102597386	not_mentioned	0.96	not_mentioned	correct	ok	not_mentioned	released	option_probability
Jev	imcs21	test	10266813	symptom_188	10266813	0.0022638420000000003	0.46751029102597386	not_mentioned	1.0	not_mentioned	correct	ok	not_mentioned	released	option_probability
Jev	imcs21	test	10266813	symptom_189	10266813	0.0022638420000000003	0.46751029102597386	not_mentioned	1.0	not_mentioned	correct	ok	not_mentioned	released	option_probability
Jev	imcs21	test	10266813	symptom_190	10266813	0.0022638420000000003	0.46751029102597386	not_mentioned	1.0	not_mentioned	correct	ok	not_mentioned	released	option_probability
Jev	imcs21	test	10266813	symptom_191	10266813	0.0022638420000000003	0.46751029102597386	not_mentioned	1.0	not_mentioned	correct	ok	not_mentioned	released	option_probability
Jev	imcs21	test	10266813	symptom_192	10266813	0.0022638420000000003	0.46751029102597386	not_mentioned	1.0	not_mentioned	correct	ok	not_mentioned	released	option_probability
Jev	imcs21	test	10266813	symptom_193	10266813	0.0022638420000000003	0.46751029102597386	not_mentioned	1.0	not_mentioned	correct	ok	not_mentioned	released	option_probability
Jev	imcs21	test	10266813	symptom_194	10266813	0.0022638420000000003	0.46751029102597386	not_mentioned	1.0	not_mentioned	correct	ok	not_mentioned	released	option_probability
Jev	imcs21	test	10266813	symptom_195	10266813	0.0022638420000000003	0.46751029102597386	not_mentioned	1.0	not_mentioned	correct	ok	not_mentioned	released	option_probability
Jev	imcs21	test	10266813	symptom_196	10266813	0.0022638420000000003	0.46751029102597386	not_mentioned	1.0	not_mentioned	correct	ok	not_mentioned	released	option_probability
Jev	imcs21	test	10266813	symptom_197	10266813	0.0022638420000000003	0.46751029102597386	not_mentioned	1.0	not_mentioned	correct	ok	not_mentioned	released	option_probability
Jev	imcs21	test	10266813	symptom_198	10266813	0.0022638420000000003	0.46751029102597386	not_mentioned	1.0	not_mentioned	correct	ok	not_mentioned	released	option_probability
Jev	imcs21	test	10266813	symptom_199	10266813	0.0022638420000000003	0.46751029102597386	not_mentioned	0.99	not_mentioned	correct	ok	not_mentioned	released	option_probability
Jev	imcs21	test	10266813	symptom_200	10266813	0.0022638420000000003	0.46751029102597386	not_mentioned	1.0	not_mentioned	correct	ok	not_mentioned	released	option_probability
Jev	imcs21	test	10266813	symptom_201	10266813	0.0022638420000000003	0.46751029102597386	not_mentioned	1.0	not_mentioned	correct	ok	not_mentioned	released	option_probability
Jev	imcs21	test	10266813	symptom_202	10266813	0.0022638420000000003	0.46751029102597386	not_mentioned	1.0	not_mentioned	correct	ok	not_mentioned	released	option_probability
Jev	imcs21	test	10266813	symptom_203	10266813	0.0022638420000000003	0.46751029102597386	not_mentioned	1.0	not_mentioned	correct	ok	not_mentioned	released	option_probability
Jev	imcs21	test	10266813	symptom_204	10266813	0.0022638420000000003	0.46751029102597386	not_mentioned	1.0	not_mentioned	correct	ok	not_mentioned	released	option_probability
Jev	imcs21	test	10266813	symptom_205	10266813	0.0022638420000000003	0.46751029102597386	not_mentioned	1.0	not_mentioned	correct	ok	not_mentioned	released	option_probability
Jev	imcs21	test	10266813	symptom_206	10266813	0.0022638420000000003	0.46751029102597386	not_mentioned	1.0	not_mentioned	correct	ok	not_mentioned	released	option_probability
Jev	imcs21	test	10266813	symptom_207	10266813	0.0022638420000000003	0.46751029102597386	not_mentioned	1.0	not_mentioned	correct	ok	not_mentioned	released	option_probability
Jev	imcs21	test	10266813	symptom_208	10266813	0.0022638420000000003	0.46751029102597386	not_mentioned	1.0	not_mentioned	correct	ok	not_mentioned	released	option_probability
Jev	imcs21	test	10266813	symptom_209	10266813	0.0022638420000000003	0.46751029102597386	not_mentioned	1.0	not_mentioned	correct	ok	not_mentioned	released	option_probability
Jev	imcs21	test	10266813	symptom_210	10266813	0.0022638420000000003	0.46751029102597386	not_mentioned	1.0	not_mentioned	correct	ok	not_mentioned	released	option_probability
Jev	imcs21	test	10266813	symptom_211	10266813	0.0022638420000000003	0.46751029102597386	not_mentioned	1.0	not_mentioned	correct	ok	not_mentioned	released	option_probability
Jev	imcs21	test	10266813	symptom_212	10266813	0.0022638420000000003	0.46751029102597386	not_mentioned	1.0	not_mentioned	correct	ok	not_mentioned	released	option_probability
Jev	imcs21	test	10266813	symptom_213	10266813	0.0022638420000000003	0.46751029102597386	not_mentioned	1.0	not_mentioned	correct	ok	not_mentioned	released	option_probability
Jev	imcs21	test	10266813	symptom_214	10266813	0.0022638420000000003	0.46751029102597386	not_mentioned	1.0	not_mentioned	correct	ok	not_mentioned	released	option_probability
Jev	imcs21	test	10266813	symptom_215	10266813	0.0022638420000000003	0.46751029102597386	not_mentioned	1.0	not_mentioned	correct	ok	not_mentioned	released	option_probability
Jev	imcs21	test	10266813	symptom_216	10266813	0.0022638420000000003	0.46751029102597386	not_mentioned	1.0	not_mentioned	correct	ok	not_mentioned	released	option_probability
Jev	imcs21	test	10266813	symptom_217	10266813	0.0022638420000000003	0.46751029102597386	not_mentioned	1.0	not_mentioned	correct	ok	not_mentioned	released	option_probability
Jev	imcs21	test	10266813	symptom_218	10266813	0.0022638420000000003	0.46751029102597386	not_mentioned	1.0	not_mentioned	correct	ok	not_mentioned	released	option_probability
Jev	imcs21	test	10266813	symptom_219	10266813	0.0022638420000000003	0.46751029102597386	not_mentioned	1.0	not_mentioned	correct	ok	not_mentioned	released	option_probability
Jev	imcs21	test	10266813	symptom_220	10266813	0.0022638420000000003	0.46751029102597386	not_mentioned	1.0	not_mentioned	correct	ok	not_mentioned	released	option_probability
Jev	imcs21	test	10266813	symptom_221	10266813	0.0022638420000000003	0.46751029102597386	not_mentioned	1.0	not_mentioned	correct	ok	not_mentioned	released	option_probability
Jev	imcs21	test	10266813	symptom_222	10266813	0.0022638420000000003	0.46751029102597386	not_mentioned	1.0	not_mentioned	correct	ok	not_mentioned	released	option_probability
Jev	imcs21	test	10266813	symptom_223	10266813	0.0022638420000000003	0.46751029102597386	not_mentioned	1.0	not_mentioned	correct	ok	not_mentioned	released	option_probability
Jev	imcs21	test	10266813	symptom_224	10266813	0.0022638420000000003	0.46751029102597386	not_mentioned	1.0	not_mentioned	correct	ok	not_mentioned	released	option_probability
Jev	imcs21	test	10266813	symptom_225	10266813	0.0022638420000000003	0.46751029102597386	not_mentioned	1.0	not_mentioned	correct	ok	not_mentioned	released	option_probability
Jev	imcs21	test	10266813	symptom_226	10266813	0.0022638420000000003	0.46751029102597386	not_mentioned	1.0	not_mentioned	correct	ok	not_mentioned	released	option_probability
Jev	imcs21	test	10266813	symptom_227	10266813	0.0022638420000000003	0.46751029102597386	not_mentioned	1.0	not_mentioned	correct	ok	not_mentioned	released	option_probability
Jev	imcs21	test	10266813	symptom_228	10266813	0.0022638420000000003	0.46751029102597386	not_mentioned	1.0	not_mentioned	correct	ok	not_mentioned	released	option_probability
Jev	imcs21	test	10266813	symptom_229	10266813	0.0022638420000000003	0.46751029102597386	not_mentioned	1.0	not_mentioned	correct	ok	not_mentioned	released	option_probability
Jev	imcs21	test	10266813	symptom_230	10266813	0.0022638420000000003	0.46751029102597386	not_mentioned	1.0	not_mentioned	correct	ok	not_mentioned	released	option_probability
Jev	imcs21	test	10266813	symptom_231	10266813	0.0022638420000000003	0.46751029102597386	not_mentioned	1.0	not_mentioned	correct	ok	not_mentioned	released	option_probability
Jev	imcs21	test	10266813	symptom_232	10266813	0.0022638420000000003	0.46751029102597386	not_mentioned	1.0	not_mentioned	correct	ok	not_mentioned	released	option_probability
Jev	imcs21	test	10266813	symptom_233	10266813	0.0022638420000000003	0.46751029102597386	not_mentioned	1.0	not_mentioned	correct	ok	not_mentioned	released	option_probability
Jev	imcs21	test	10266813	symptom_234	10266813	0.0022638420000000003	0.46751029102597386	not_mentioned	1.0	not_mentioned	correct	ok	not_mentioned	released	option_probability
Jev	imcs21	test	10266813	symptom_235	10266813	0.0022638420000000003	0.46751029102597386	not_mentioned	1.0	not_mentioned	correct	ok	not_mentioned	released	option_probability
Jev	imcs21	test	10266813	symptom_236	10266813	0.0022638420000000003	0.46751029102597386	not_mentioned	1.0	not_mentioned	correct	ok	not_mentioned	released	option_probability
Jev	imcs21	test	10266813	symptom_237	10266813	0.0022638420000000003	0.46751029102597386	not_mentioned	1.0	not_mentioned	correct	ok	not_mentioned	released	option_probability
Jev	imcs21	test	10266813	symptom_238	10266813	0.0022638420000000003	0.46751029102597386	not_mentioned	1.0	not_mentioned	correct	ok	not_mentioned	released	option_probability
Jev	imcs21	test	10266813	symptom_239	10266813	0.0022638420000000003	0.46751029102597386	not_mentioned	1.0	not_mentioned	correct	ok	not_mentioned	released	option_probability
Jev	imcs21	test	10266813	symptom_240	10266813	0.0022638420000000003	0.46751029102597386	not_mentioned	1.0	not_mentioned	correct	ok	not_mentioned	released	option_probability
Jev	imcs21	test	10266813	symptom_241	10266813	0.0022638420000000003	0.46751029102597386	not_mentioned	1.0	not_mentioned	correct	ok	not_mentioned	released	option_probability
Jev	imcs21	test	10266813	symptom_242	10266813	0.0022638420000000003	0.46751029102597386	not_mentioned	1.0	not_mentioned	correct	ok	not_mentioned	released	option_probability
Jev	imcs21	test	10266813	symptom_243	10266813	0.0022638420000000003	0.46751029102597386	not_mentioned	1.0	not_mentioned	correct	ok	not_mentioned	released	option_probability
Jev	imcs21	test	10266813	symptom_244	10266813	0.0022638420000000003	0.46751029102597386	not_mentioned	1.0	not_mentioned	correct	ok	not_mentioned	released	option_probability
Jev	imcs21	test	10266813	symptom_245	10266813	0.0022638420000000003	0.46751029102597386	not_mentioned	1.0	not_mentioned	correct	ok	not_mentioned	released	option_probability
Jev	imcs21	test	10266813	symptom_246	10266813	0.0022638420000000003	0.46751029102597386	not_mentioned	1.0	not_mentioned	correct	ok	not_mentioned	released	option_probability
Jev	imcs21	test	10266813	symptom_247	10266813	0.0022638420000000003	0.46751029102597386	not_mentioned	1.0	not_mentioned	correct	ok	not_mentioned	released	option_probability
Jev	imcs21	test	10266813	symptom_248	10266813	0.0022638420000000003	0.46751029102597386	not_mentioned	1.0	not_mentioned	correct	ok	not_mentioned	released	option_probability
Jev	imcs21	test	10266813	symptom_249	10266813	0.0022638420000000003	0.46751029102597386	not_mentioned	1.0	not_mentioned	correct	ok	not_mentioned	released	option_probability
Jev	imcs21	test	10266813	symptom_250	10266813	0.0022638420000000003	0.46751029102597386	not_mentioned	1.0	not_mentioned	correct	ok	not_mentioned	released	option_probability
Jev	imcs21	test	10266813	symptom_251	10266813	0.0022638420000000003	0.46751029102597386	not_mentioned	1.0	not_mentioned	correct	ok	not_mentioned	released	option_probability
Jev	imcs21	test	10266813	symptom_252	10266813	0.0022638420000000003	0.46751029102597386	not_mentioned	1.0	not_mentioned	correct	ok	not_mentioned	released	option_probability
Jev	imcs21	test	10266813	symptom_253	10266813	0.0022638420000000003	0.46751029102597386	not_mentioned	1.0	not_mentioned	correct	ok	not_mentioned	released	option_probability
Jev	imcs21	test	10266813	symptom_254	10266813	0.0022638420000000003	0.46751029102597386	not_mentioned	1.0	not_mentioned	correct	ok	not_mentioned	released	option_probability
Jev	imcs21	test	10266813	symptom_255	10266813	0.0022638420000000003	0.46751029102597386	not_mentioned	1.0	not_mentioned	correct	ok	not_mentioned	released	option_probability
Jev	imcs21	test	10266813	symptom_256	10266813	0.0022638420000000003	0.46751029102597386	not_mentioned	1.0	not_mentioned	correct	ok	not_mentioned	released	option_probability
Jev	imcs21	test	10266813	symptom_257	10266813	0.0022638420000000003	0.46751029102597386	not_mentioned	1.0	not_mentioned	correct	ok	not_mentioned	released	option_probability
Jev	imcs21	test	10266813	symptom_258	10266813	0.0022638420000000003	0.46751029102597386	not_mentioned	1.0	not_mentioned	correct	ok	not_mentioned	released	option_probability
Jev	imcs21	test	10266813	symptom_259	10266813	0.0022638420000000003	0.46751029102597386	not_mentioned	1.0	not_mentioned	correct	ok	not_mentioned	released	option_probability
Jev	imcs21	test	10266813	symptom_260	10266813	0.0022638420000000003	0.46751029102597386	positive	0.9	not_mentioned	incorrect	ok	not_mentioned	released	option_probability
Jev	imcs21	test	10266813	symptom_261	10266813	0.0022638420000000003	0.46751029102597386	not_mentioned	1.0	not_mentioned	correct	ok	not_mentioned	released	option_probability
Jev	imcs21	test	10266813	symptom_262	10266813	0.0022638420000000003	0.46751029102597386	not_mentioned	1.0	not_mentioned	correct	ok	not_mentioned	released	option_probability
Jev	imcs21	test	10266813	symptom_263	10266813	0.0022638420000000003	0.46751029102597386	not_mentioned	1.0	not_mentioned	correct	ok	not_mentioned	released	option_probability
Jev	imcs21	test	10266813	symptom_264	10266813	0.0022638420000000003	0.46751029102597386	not_mentioned	1.0	not_mentioned	correct	ok	not_mentioned	released	option_probability
Jev	imcs21	test	10266813	symptom_265	10266813	0.0022638420000000003	0.46751029102597386	not_mentioned	1.0	not_mentioned	correct	ok	not_mentioned	released	option_probability
Jev	imcs21	test	10266813	symptom_266	10266813	0.0022638420000000003	0.46751029102597386	not_mentioned	1.0	not_mentioned	correct	ok	not_mentioned	released	option_probability
Jev	imcs21	test	10266813	symptom_267	10266813	0.0022638420000000003	0.46751029102597386	not_mentioned	1.0	not_mentioned	correct	ok	not_mentioned	released	option_probability
Jev	imcs21	test	10266813	symptom_268	10266813	0.0022638420000000003	0.46751029102597386	not_mentioned	1.0	not_mentioned	correct	ok	not_mentioned	released	option_probability
Jev	imcs21	test	10266813	symptom_269	10266813	0.0022638420000000003	0.46751029102597386	not_mentioned	1.0	not_mentioned	correct	ok	not_mentioned	released	option_probability
Jev	imcs21	test	10266813	symptom_270	10266813	0.0022638420000000003	0.46751029102597386	not_mentioned	1.0	not_mentioned	correct	ok	not_mentioned	released	option_probability
Jev	imcs21	test	10266813	symptom_271	10266813	0.0022638420000000003	0.46751029102597386	not_mentioned	1.0	not_mentioned	correct	ok	not_mentioned	released	option_probability
Jev	imcs21	test	10266813	symptom_272	10266813	0.0022638420000000003	0.46751029102597386	not_mentioned	1.0	not_mentioned	correct	ok	not_mentioned	released	option_probability
Jev	imcs21	test	10266813	symptom_273	10266813	0.0022638420000000003	0.46751029102597386	not_mentioned	1.0	not_mentioned	correct	ok	not_mentioned	released	option_probability
Jev	imcs21	test	10266813	symptom_274	10266813	0.0022638420000000003	0.46751029102597386	not_mentioned	1.0	not_mentioned	correct	ok	not_mentioned	released	option_probability
Jev	imcs21	test	10266813	symptom_275	10266813	0.0022638420000000003	0.46751029102597386	not_mentioned	1.0	not_mentioned	correct	ok	not_mentioned	released	option_probability
Jev	imcs21	test	10266813	symptom_276	10266813	0.0022638420000000003	0.46751029102597386	not_mentioned	1.0	not_mentioned	correct	ok	not_mentioned	released	option_probability
Jev	imcs21	test	10266813	symptom_277	10266813	0.0022638420000000003	0.46751029102597386	not_mentioned	1.0	not_mentioned	correct	ok	not_mentioned	released	option_probability
Jev	imcs21	test	10266813	symptom_278	10266813	0.0022638420000000003	0.46751029102597386	not_mentioned	1.0	not_mentioned	correct	ok	not_mentioned	released	option_probability
Jev	imcs21	test	10266813	symptom_279	10266813	0.0022638420000000003	0.46751029102597386	not_mentioned	1.0	not_mentioned	correct	ok	not_mentioned	released	option_probability
Jev	imcs21	test	10266813	symptom_280	10266813	0.0022638420000000003	0.46751029102597386	not_mentioned	1.0	not_mentioned	correct	ok	not_mentioned	released	option_probability
Jev	imcs21	test	10266813	symptom_281	10266813	0.0022638420000000003	0.46751029102597386	not_mentioned	1.0	not_mentioned	correct	ok	not_mentioned	released	option_probability
Jev	imcs21	test	10266813	symptom_282	10266813	0.0022638420000000003	0.46751029102597386	not_mentioned	1.0	not_mentioned	correct	ok	not_mentioned	released	option_probability
Jev	imcs21	test	10266813	symptom_283	10266813	0.0022638420000000003	0.46751029102597386	not_mentioned	1.0	not_mentioned	correct	ok	not_mentioned	released	option_probability
Jev	imcs21	test	10266813	symptom_284	10266813	0.0022638420000000003	0.46751029102597386	not_mentioned	0.99	not_mentioned	correct	ok	not_mentioned	released	option_probability
Jev	imcs21	test	10266813	symptom_285	10266813	0.0022638420000000003	0.46751029102597386	not_mentioned	1.0	not_mentioned	correct	ok	not_mentioned	released	option_probability
Jev	imcs21	test	10266813	symptom_286	10266813	0.0022638420000000003	0.46751029102597386	not_mentioned	1.0	not_mentioned	correct	ok	not_mentioned	released	option_probability
Jev	imcs21	test	10266813	symptom_287	10266813	0.0022638420000000003	0.46751029102597386	not_mentioned	1.0	not_mentioned	correct	ok	not_mentioned	released	option_probability
Jev	imcs21	test	10266813	symptom_288	10266813	0.0022638420000000003	0.46751029102597386	not_mentioned	1.0	not_mentioned	correct	ok	not_mentioned	released	option_probability
Jev	imcs21	test	10266813	symptom_289	10266813	0.0022638420000000003	0.46751029102597386	not_mentioned	0.99	not_mentioned	correct	ok	not_mentioned	released	option_probability
Jev	imcs21	test	10266813	symptom_290	10266813	0.0022638420000000003	0.46751029102597386	not_mentioned	1.0	not_mentioned	correct	ok	not_mentioned	released	option_probability
Jev	imcs21	test	10266813	symptom_291	10266813	0.0022638420000000003	0.46751029102597386	not_mentioned	1.0	not_mentioned	correct	ok	not_mentioned	released	option_probability
Jev	imcs21	test	10266813	symptom_292	10266813	0.0022638420000000003	0.46751029102597386	not_mentioned	1.0	not_mentioned	correct	ok	not_mentioned	released	option_probability
Jev	imcs21	test	10266813	symptom_293	10266813	0.0022638420000000003	0.46751029102597386	not_mentioned	1.0	not_mentioned	correct	ok	not_mentioned	released	option_probability
Jev	imcs21	test	10266813	symptom_294	10266813	0.0022638420000000003	0.46751029102597386	not_mentioned	1.0	not_mentioned	correct	ok	not_mentioned	released	option_probability
Jev	imcs21	test	10266813	symptom_295	10266813	0.0022638420000000003	0.46751029102597386	not_mentioned	1.0	not_mentioned	correct	ok	not_mentioned	released	option_probability
Jev	imcs21	test	10266813	symptom_296	10266813	0.0022638420000000003	0.46751029102597386	not_mentioned	1.0	not_mentioned	correct	ok	not_mentioned	released	option_probability
Jev	imcs21	test	10266813	symptom_297	10266813	0.0022638420000000003	0.46751029102597386	not_mentioned	1.0	not_mentioned	correct	ok	not_mentioned	released	option_probability
Jev	imcs21	test	10266813	symptom_298	10266813	0.0022638420000000003	0.46751029102597386	not_mentioned	1.0	not_mentioned	correct	ok	not_mentioned	released	option_probability
Jev	imcs21	test	10266813	symptom_299	10266813	0.0022638420000000003	0.46751029102597386	not_mentioned	1.0	not_mentioned	correct	ok	not_mentioned	released	option_probability
Jev	imcs21	test	10266813	symptom_300	10266813	0.0022638420000000003	0.46751029102597386	not_mentioned	1.0	not_mentioned	correct	ok	not_mentioned	released	option_probability
Jev	imcs21	test	10266813	symptom_301	10266813	0.0022638420000000003	0.46751029102597386	not_mentioned	0.99	not_mentioned	correct	ok	not_mentioned	released	option_probability
Jev	imcs21	test	10266813	symptom_302	10266813	0.0022638420000000003	0.46751029102597386	not_mentioned	1.0	not_mentioned	correct	ok	not_mentioned	released	option_probability
Jev	imcs21	test	10266813	symptom_303	10266813	0.0022638420000000003	0.46751029102597386	not_mentioned	1.0	not_mentioned	correct	ok	not_mentioned	released	option_probability
Jev	imcs21	test	10266813	symptom_304	10266813	0.0022638420000000003	0.46751029102597386	not_mentioned	1.0	not_mentioned	correct	ok	not_mentioned	released	option_probability
Jev	imcs21	test	10266813	symptom_305	10266813	0.0022638420000000003	0.46751029102597386	not_mentioned	1.0	not_mentioned	correct	ok	not_mentioned	released	option_probability
Jev	imcs21	test	10266813	symptom_306	10266813	0.0022638420000000003	0.46751029102597386	not_mentioned	1.0	not_mentioned	correct	ok	not_mentioned	released	option_probability
Jev	imcs21	test	10266813	symptom_307	10266813	0.0022638420000000003	0.46751029102597386	not_mentioned	1.0	not_mentioned	correct	ok	not_mentioned	released	option_probability
Jev	imcs21	test	10266813	symptom_308	10266813	0.0022638420000000003	0.46751029102597386	not_mentioned	1.0	not_mentioned	correct	ok	not_mentioned	released	option_probability
Jev	imcs21	test	10266813	symptom_309	10266813	0.0022638420000000003	0.46751029102597386	not_mentioned	1.0	not_mentioned	correct	ok	not_mentioned	released	option_probability
Jev	imcs21	test	10266813	symptom_310	10266813	0.0022638420000000003	0.46751029102597386	not_mentioned	1.0	not_mentioned	correct	ok	not_mentioned	released	option_probability
Jev	imcs21	test	10266813	symptom_311	10266813	0.0022638420000000003	0.46751029102597386	not_mentioned	1.0	not_mentioned	correct	ok	not_mentioned	released	option_probability
Jev	imcs21	test	10266813	symptom_312	10266813	0.0022638420000000003	0.46751029102597386	not_mentioned	1.0	not_mentioned	correct	ok	not_mentioned	released	option_probability
Jev	imcs21	test	10266813	symptom_313	10266813	0.0022638420000000003	0.46751029102597386	not_mentioned	1.0	not_mentioned	correct	ok	not_mentioned	released	option_probability
Jev	imcs21	test	10266813	symptom_314	10266813	0.0022638420000000003	0.46751029102597386	not_mentioned	1.0	not_mentioned	correct	ok	not_mentioned	released	option_probability
Jev	imcs21	test	10266813	symptom_315	10266813	0.0022638420000000003	0.46751029102597386	not_mentioned	1.0	not_mentioned	correct	ok	not_mentioned	released	option_probability
Jev	imcs21	test	10266813	symptom_316	10266813	0.0022638420000000003	0.46751029102597386	not_mentioned	1.0	not_mentioned	correct	ok	not_mentioned	released	option_probability
Jev	imcs21	test	10266813	symptom_317	10266813	0.0022638420000000003	0.46751029102597386	not_mentioned	1.0	not_mentioned	correct	ok	not_mentioned	released	option_probability
Jev	imcs21	test	10266813	symptom_318	10266813	0.0022638420000000003	0.46751029102597386	not_mentioned	1.0	not_mentioned	correct	ok	not_mentioned	released	option_probability
Jev	imcs21	test	10266813	symptom_319	10266813	0.0022638420000000003	0.46751029102597386	not_mentioned	1.0	not_mentioned	correct	ok	not_mentioned	released	option_probability
Jev	imcs21	test	10266813	symptom_320	10266813	0.0022638420000000003	0.46751029102597386	not_mentioned	1.0	not_mentioned	correct	ok	not_mentioned	released	option_probability
Jev	imcs21	test	10266813	symptom_321	10266813	0.0022638420000000003	0.46751029102597386	not_mentioned	1.0	not_mentioned	correct	ok	not_mentioned	released	option_probability
Jev	imcs21	test	10266813	symptom_322	10266813	0.0022638420000000003	0.46751029102597386	not_mentioned	1.0	not_mentioned	correct	ok	not_mentioned	released	option_probability
Jev	imcs21	test	10266813	symptom_323	10266813	0.0022638420000000003	0.46751029102597386	not_mentioned	1.0	not_mentioned	correct	ok	not_mentioned	released	option_probability
Jev	imcs21	test	10266813	symptom_324	10266813	0.0022638420000000003	0.46751029102597386	not_mentioned	1.0	not_mentioned	correct	ok	not_mentioned	released	option_probability
Jev	imcs21	test	10266813	symptom_325	10266813	0.0022638420000000003	0.46751029102597386	not_mentioned	1.0	not_mentioned	correct	ok	not_mentioned	released	option_probability
Jev	imcs21	test	10266813	symptom_326	10266813	0.0022638420000000003	0.46751029102597386	not_mentioned	1.0	not_mentioned	correct	ok	not_mentioned	released	option_probability
Jev	imcs21	test	10266813	symptom_327	10266813	0.0022638420000000003	0.46751029102597386	not_mentioned	1.0	not_mentioned	correct	ok	not_mentioned	released	option_probability
Jev	imcs21	test	10266813	symptom_328	10266813	0.0022638420000000003	0.46751029102597386	not_mentioned	0.98	not_mentioned	correct	ok	not_mentioned	released	option_probability
Jev	imcs21	test	10266813	symptom_329	10266813	0.0022638420000000003	0.46751029102597386	not_mentioned	1.0	not_mentioned	correct	ok	not_mentioned	released	option_probability
Jev	imcs21	test	10266813	symptom_330	10266813	0.0022638420000000003	0.46751029102597386	not_mentioned	1.0	not_mentioned	correct	ok	not_mentioned	released	option_probability
Jev	imcs21	test	10267016	symptom_000	10267016	0.00224994	2.4706407089252025	not_mentioned	1.0	not_mentioned	correct	ok	not_mentioned	released	option_probability
Jev	imcs21	test	10267016	symptom_001	10267016	0.00224994	2.4706407089252025	not_mentioned	1.0	not_mentioned	correct	ok	not_mentioned	released	option_probability
Jev	imcs21	test	10267016	symptom_002	10267016	0.00224994	2.4706407089252025	not_mentioned	1.0	not_mentioned	correct	ok	not_mentioned	released	option_probability
Jev	imcs21	test	10267016	symptom_003	10267016	0.00224994	2.4706407089252025	not_mentioned	1.0	not_mentioned	correct	ok	not_mentioned	released	option_probability
Jev	imcs21	test	10267016	symptom_004	10267016	0.00224994	2.4706407089252025	positive	0.91	positive	correct	ok	positive	released	option_probability
Jev	imcs21	test	10267016	symptom_005	10267016	0.00224994	2.4706407089252025	not_mentioned	1.0	not_mentioned	correct	ok	not_mentioned	released	option_probability
Jev	imcs21	test	10267016	symptom_006	10267016	0.00224994	2.4706407089252025	not_mentioned	1.0	not_mentioned	correct	ok	not_mentioned	released	option_probability
Jev	imcs21	test	10267016	symptom_007	10267016	0.00224994	2.4706407089252025	not_mentioned	1.0	not_mentioned	correct	ok	not_mentioned	released	option_probability
Jev	imcs21	test	10267016	symptom_008	10267016	0.00224994	2.4706407089252025	not_mentioned	0.83	not_mentioned	correct	ok	not_mentioned	released	option_probability
Jev	imcs21	test	10267016	symptom_009	10267016	0.00224994	2.4706407089252025	not_mentioned	1.0	not_mentioned	correct	ok	not_mentioned	released	option_probability
Jev	imcs21	test	10267016	symptom_010	10267016	0.00224994	2.4706407089252025	not_mentioned	1.0	not_mentioned	correct	ok	not_mentioned	released	option_probability
Jev	imcs21	test	10267016	symptom_011	10267016	0.00224994	2.4706407089252025	not_mentioned	1.0	not_mentioned	correct	ok	not_mentioned	released	option_probability
Jev	imcs21	test	10267016	symptom_012	10267016	0.00224994	2.4706407089252025	not_mentioned	1.0	not_mentioned	correct	ok	not_mentioned	released	option_probability
Jev	imcs21	test	10267016	symptom_013	10267016	0.00224994	2.4706407089252025	not_mentioned	1.0	not_mentioned	correct	ok	not_mentioned	released	option_probability
Jev	imcs21	test	10267016	symptom_014	10267016	0.00224994	2.4706407089252025	not_mentioned	1.0	not_mentioned	correct	ok	not_mentioned	released	option_probability
Jev	imcs21	test	10267016	symptom_015	10267016	0.00224994	2.4706407089252025	not_mentioned	1.0	not_mentioned	correct	ok	not_mentioned	released	option_probability
Jev	imcs21	test	10267016	symptom_016	10267016	0.00224994	2.4706407089252025	not_mentioned	1.0	not_mentioned	correct	ok	not_mentioned	released	option_probability
Jev	imcs21	test	10267016	symptom_017	10267016	0.00224994	2.4706407089252025	not_mentioned	1.0	not_mentioned	correct	ok	not_mentioned	released	option_probability
Jev	imcs21	test	10267016	symptom_018	10267016	0.00224994	2.4706407089252025	not_mentioned	1.0	not_mentioned	correct	ok	not_mentioned	released	option_probability
Jev	imcs21	test	10267016	symptom_019	10267016	0.00224994	2.4706407089252025	not_mentioned	1.0	not_mentioned	correct	ok	not_mentioned	released	option_probability
Jev	imcs21	test	10267016	symptom_020	10267016	0.00224994	2.4706407089252025	not_mentioned	1.0	not_mentioned	correct	ok	not_mentioned	released	option_probability
Jev	imcs21	test	10267016	symptom_021	10267016	0.00224994	2.4706407089252025	not_mentioned	1.0	not_mentioned	correct	ok	not_mentioned	released	option_probability
Jev	imcs21	test	10267016	symptom_022	10267016	0.00224994	2.4706407089252025	not_mentioned	1.0	not_mentioned	correct	ok	not_mentioned	released	option_probability
Jev	imcs21	test	10267016	symptom_023	10267016	0.00224994	2.4706407089252025	not_mentioned	1.0	not_mentioned	correct	ok	not_mentioned	released	option_probability
Jev	imcs21	test	10267016	symptom_024	10267016	0.00224994	2.4706407089252025	not_mentioned	1.0	not_mentioned	correct	ok	not_mentioned	released	option_probability
Jev	imcs21	test	10267016	symptom_025	10267016	0.00224994	2.4706407089252025	not_mentioned	1.0	not_mentioned	correct	ok	not_mentioned	released	option_probability
Jev	imcs21	test	10267016	symptom_026	10267016	0.00224994	2.4706407089252025	not_mentioned	1.0	not_mentioned	correct	ok	not_mentioned	released	option_probability
Jev	imcs21	test	10267016	symptom_027	10267016	0.00224994	2.4706407089252025	uncertain	0.86	uncertain	correct	ok	uncertain	released	option_probability
Jev	imcs21	test	10267016	symptom_028	10267016	0.00224994	2.4706407089252025	not_mentioned	1.0	not_mentioned	correct	ok	not_mentioned	released	option_probability
Jev	imcs21	test	10267016	symptom_029	10267016	0.00224994	2.4706407089252025	not_mentioned	1.0	not_mentioned	correct	ok	not_mentioned	released	option_probability
Jev	imcs21	test	10267016	symptom_030	10267016	0.00224994	2.4706407089252025	not_mentioned	0.73	not_mentioned	correct	ok	not_mentioned	released	option_probability
Jev	imcs21	test	10267016	symptom_031	10267016	0.00224994	2.4706407089252025	not_mentioned	1.0	not_mentioned	correct	ok	not_mentioned	released	option_probability
Jev	imcs21	test	10267016	symptom_032	10267016	0.00224994	2.4706407089252025	not_mentioned	1.0	not_mentioned	correct	ok	not_mentioned	released	option_probability
Jev	imcs21	test	10267016	symptom_033	10267016	0.00224994	2.4706407089252025	not_mentioned	1.0	not_mentioned	correct	ok	not_mentioned	released	option_probability
Jev	imcs21	test	10267016	symptom_034	10267016	0.00224994	2.4706407089252025	not_mentioned	1.0	not_mentioned	correct	ok	not_mentioned	released	option_probability
Jev	imcs21	test	10267016	symptom_035	10267016	0.00224994	2.4706407089252025	not_mentioned	1.0	not_mentioned	correct	ok	not_mentioned	released	option_probability
Jev	imcs21	test	10267016	symptom_036	10267016	0.00224994	2.4706407089252025	not_mentioned	1.0	not_mentioned	correct	ok	not_mentioned	released	option_probability
Jev	imcs21	test	10267016	symptom_037	10267016	0.00224994	2.4706407089252025	not_mentioned	1.0	not_mentioned	correct	ok	not_mentioned	released	option_probability
Jev	imcs21	test	10267016	symptom_038	10267016	0.00224994	2.4706407089252025	not_mentioned	1.0	not_mentioned	correct	ok	not_mentioned	released	option_probability
Jev	imcs21	test	10267016	symptom_039	10267016	0.00224994	2.4706407089252025	not_mentioned	1.0	not_mentioned	correct	ok	not_mentioned	released	option_probability
Jev	imcs21	test	10267016	symptom_040	10267016	0.00224994	2.4706407089252025	not_mentioned	1.0	not_mentioned	correct	ok	not_mentioned	released	option_probability
Jev	imcs21	test	10267016	symptom_041	10267016	0.00224994	2.4706407089252025	not_mentioned	1.0	not_mentioned	correct	ok	not_mentioned	released	option_probability
Jev	imcs21	test	10267016	symptom_042	10267016	0.00224994	2.4706407089252025	not_mentioned	1.0	not_mentioned	correct	ok	not_mentioned	released	option_probability
Jev	imcs21	test	10267016	symptom_043	10267016	0.00224994	2.4706407089252025	not_mentioned	0.75	not_mentioned	correct	ok	not_mentioned	released	option_probability
Jev	imcs21	test	10267016	symptom_044	10267016	0.00224994	2.4706407089252025	not_mentioned	1.0	not_mentioned	correct	ok	not_mentioned	released	option_probability
Jev	imcs21	test	10267016	symptom_045	10267016	0.00224994	2.4706407089252025	not_mentioned	1.0	not_mentioned	correct	ok	not_mentioned	released	option_probability
Jev	imcs21	test	10267016	symptom_046	10267016	0.00224994	2.4706407089252025	not_mentioned	1.0	not_mentioned	correct	ok	not_mentioned	released	option_probability
Jev	imcs21	test	10267016	symptom_047	10267016	0.00224994	2.4706407089252025	not_mentioned	1.0	not_mentioned	correct	ok	not_mentioned	released	option_probability
Jev	imcs21	test	10267016	symptom_048	10267016	0.00224994	2.4706407089252025	not_mentioned	1.0	not_mentioned	correct	ok	not_mentioned	released	option_probability
Jev	imcs21	test	10267016	symptom_049	10267016	0.00224994	2.4706407089252025	not_mentioned	1.0	not_mentioned	correct	ok	not_mentioned	released	option_probability
Jev	imcs21	test	10267016	symptom_050	10267016	0.00224994	2.4706407089252025	not_mentioned	1.0	not_mentioned	correct	ok	not_mentioned	released	option_probability
Jev	imcs21	test	10267016	symptom_051	10267016	0.00224994	2.4706407089252025	not_mentioned	1.0	not_mentioned	correct	ok	not_mentioned	released	option_probability
Jev	imcs21	test	10267016	symptom_052	10267016	0.00224994	2.4706407089252025	not_mentioned	0.94	not_mentioned	correct	ok	not_mentioned	released	option_probability
Jev	imcs21	test	10267016	symptom_053	10267016	0.00224994	2.4706407089252025	not_mentioned	1.0	not_mentioned	correct	ok	not_mentioned	released	option_probability
Jev	imcs21	test	10267016	symptom_054	10267016	0.00224994	2.4706407089252025	not_mentioned	1.0	not_mentioned	correct	ok	not_mentioned	released	option_probability
Jev	imcs21	test	10267016	symptom_055	10267016	0.00224994	2.4706407089252025	not_mentioned	1.0	not_mentioned	correct	ok	not_mentioned	released	option_probability
Jev	imcs21	test	10267016	symptom_056	10267016	0.00224994	2.4706407089252025	not_mentioned	1.0	not_mentioned	correct	ok	not_mentioned	released	option_probability
Jev	imcs21	test	10267016	symptom_057	10267016	0.00224994	2.4706407089252025	not_mentioned	1.0	not_mentioned	correct	ok	not_mentioned	released	option_probability
Jev	imcs21	test	10267016	symptom_058	10267016	0.00224994	2.4706407089252025	not_mentioned	1.0	not_mentioned	correct	ok	not_mentioned	released	option_probability
Jev	imcs21	test	10267016	symptom_059	10267016	0.00224994	2.4706407089252025	not_mentioned	1.0	not_mentioned	correct	ok	not_mentioned	released	option_probability
Jev	imcs21	test	10267016	symptom_060	10267016	0.00224994	2.4706407089252025	not_mentioned	1.0	not_mentioned	correct	ok	not_mentioned	released	option_probability
Jev	imcs21	test	10267016	symptom_061	10267016	0.00224994	2.4706407089252025	not_mentioned	1.0	not_mentioned	correct	ok	not_mentioned	released	option_probability
Jev	imcs21	test	10267016	symptom_062	10267016	0.00224994	2.4706407089252025	not_mentioned	1.0	not_mentioned	correct	ok	not_mentioned	released	option_probability
Jev	imcs21	test	10267016	symptom_063	10267016	0.00224994	2.4706407089252025	not_mentioned	1.0	not_mentioned	correct	ok	not_mentioned	released	option_probability
Jev	imcs21	test	10267016	symptom_064	10267016	0.00224994	2.4706407089252025	not_mentioned	1.0	not_mentioned	correct	ok	not_mentioned	released	option_probability
Jev	imcs21	test	10267016	symptom_065	10267016	0.00224994	2.4706407089252025	not_mentioned	1.0	not_mentioned	correct	ok	not_mentioned	released	option_probability
Jev	imcs21	test	10267016	symptom_066	10267016	0.00224994	2.4706407089252025	not_mentioned	1.0	not_mentioned	correct	ok	not_mentioned	released	option_probability
Jev	imcs21	test	10267016	symptom_067	10267016	0.00224994	2.4706407089252025	not_mentioned	0.72	not_mentioned	correct	ok	not_mentioned	released	option_probability
Jev	imcs21	test	10267016	symptom_068	10267016	0.00224994	2.4706407089252025	not_mentioned	1.0	not_mentioned	correct	ok	not_mentioned	released	option_probability
Jev	imcs21	test	10267016	symptom_069	10267016	0.00224994	2.4706407089252025	not_mentioned	1.0	not_mentioned	correct	ok	not_mentioned	released	option_probability
Jev	imcs21	test	10267016	symptom_070	10267016	0.00224994	2.4706407089252025	not_mentioned	1.0	not_mentioned	correct	ok	not_mentioned	released	option_probability
Jev	imcs21	test	10267016	symptom_071	10267016	0.00224994	2.4706407089252025	not_mentioned	1.0	not_mentioned	correct	ok	not_mentioned	released	option_probability
Jev	imcs21	test	10267016	symptom_072	10267016	0.00224994	2.4706407089252025	not_mentioned	1.0	not_mentioned	correct	ok	not_mentioned	released	option_probability
Jev	imcs21	test	10267016	symptom_073	10267016	0.00224994	2.4706407089252025	not_mentioned	1.0	not_mentioned	correct	ok	not_mentioned	released	option_probability
Jev	imcs21	test	10267016	symptom_074	10267016	0.00224994	2.4706407089252025	not_mentioned	1.0	not_mentioned	correct	ok	not_mentioned	released	option_probability
Jev	imcs21	test	10267016	symptom_075	10267016	0.00224994	2.4706407089252025	not_mentioned	1.0	not_mentioned	correct	ok	not_mentioned	released	option_probability
Jev	imcs21	test	10267016	symptom_076	10267016	0.00224994	2.4706407089252025	not_mentioned	0.98	not_mentioned	correct	ok	not_mentioned	released	option_probability
Jev	imcs21	test	10267016	symptom_077	10267016	0.00224994	2.4706407089252025	not_mentioned	1.0	not_mentioned	correct	ok	not_mentioned	released	option_probability
Jev	imcs21	test	10267016	symptom_078	10267016	0.00224994	2.4706407089252025	not_mentioned	1.0	not_mentioned	correct	ok	not_mentioned	released	option_probability
Jev	imcs21	test	10267016	symptom_079	10267016	0.00224994	2.4706407089252025	not_mentioned	1.0	not_mentioned	correct	ok	not_mentioned	released	option_probability
Jev	imcs21	test	10267016	symptom_080	10267016	0.00224994	2.4706407089252025	not_mentioned	1.0	not_mentioned	correct	ok	not_mentioned	released	option_probability
Jev	imcs21	test	10267016	symptom_081	10267016	0.00224994	2.4706407089252025	not_mentioned	1.0	not_mentioned	correct	ok	not_mentioned	released	option_probability
Jev	imcs21	test	10267016	symptom_082	10267016	0.00224994	2.4706407089252025	not_mentioned	1.0	not_mentioned	correct	ok	not_mentioned	released	option_probability
Jev	imcs21	test	10267016	symptom_083	10267016	0.00224994	2.4706407089252025	not_mentioned	1.0	not_mentioned	correct	ok	not_mentioned	released	option_probability
Jev	imcs21	test	10267016	symptom_084	10267016	0.00224994	2.4706407089252025	not_mentioned	1.0	not_mentioned	correct	ok	not_mentioned	released	option_probability
Jev	imcs21	test	10267016	symptom_085	10267016	0.00224994	2.4706407089252025	not_mentioned	1.0	not_mentioned	correct	ok	not_mentioned	released	option_probability
Jev	imcs21	test	10267016	symptom_086	10267016	0.00224994	2.4706407089252025	not_mentioned	0.97	not_mentioned	correct	ok	not_mentioned	released	option_probability
Jev	imcs21	test	10267016	symptom_087	10267016	0.00224994	2.4706407089252025	not_mentioned	1.0	not_mentioned	correct	ok	not_mentioned	released	option_probability
Jev	imcs21	test	10267016	symptom_088	10267016	0.00224994	2.4706407089252025	not_mentioned	1.0	not_mentioned	correct	ok	not_mentioned	released	option_probability
Jev	imcs21	test	10267016	symptom_089	10267016	0.00224994	2.4706407089252025	not_mentioned	1.0	not_mentioned	correct	ok	not_mentioned	released	option_probability
Jev	imcs21	test	10267016	symptom_090	10267016	0.00224994	2.4706407089252025	not_mentioned	1.0	not_mentioned	correct	ok	not_mentioned	released	option_probability
Jev	imcs21	test	10267016	symptom_091	10267016	0.00224994	2.4706407089252025	not_mentioned	1.0	not_mentioned	correct	ok	not_mentioned	released	option_probability
Jev	imcs21	test	10267016	symptom_092	10267016	0.00224994	2.4706407089252025	not_mentioned	1.0	not_mentioned	correct	ok	not_mentioned	released	option_probability
Jev	imcs21	test	10267016	symptom_093	10267016	0.00224994	2.4706407089252025	not_mentioned	1.0	not_mentioned	correct	ok	not_mentioned	released	option_probability
Jev	imcs21	test	10267016	symptom_094	10267016	0.00224994	2.4706407089252025	not_mentioned	1.0	not_mentioned	correct	ok	not_mentioned	released	option_probability
Jev	imcs21	test	10267016	symptom_095	10267016	0.00224994	2.4706407089252025	not_mentioned	1.0	not_mentioned	correct	ok	not_mentioned	released	option_probability
Jev	imcs21	test	10267016	symptom_096	10267016	0.00224994	2.4706407089252025	not_mentioned	1.0	not_mentioned	correct	ok	not_mentioned	released	option_probability
Jev	imcs21	test	10267016	symptom_097	10267016	0.00224994	2.4706407089252025	not_mentioned	1.0	not_mentioned	correct	ok	not_mentioned	released	option_probability
Jev	imcs21	test	10267016	symptom_098	10267016	0.00224994	2.4706407089252025	not_mentioned	1.0	not_mentioned	correct	ok	not_mentioned	released	option_probability
Jev	imcs21	test	10267016	symptom_099	10267016	0.00224994	2.4706407089252025	not_mentioned	1.0	not_mentioned	correct	ok	not_mentioned	released	option_probability
Jev	imcs21	test	10267016	symptom_100	10267016	0.00224994	2.4706407089252025	not_mentioned	1.0	not_mentioned	correct	ok	not_mentioned	released	option_probability
Jev	imcs21	test	10267016	symptom_101	10267016	0.00224994	2.4706407089252025	not_mentioned	1.0	not_mentioned	correct	ok	not_mentioned	released	option_probability
Jev	imcs21	test	10267016	symptom_102	10267016	0.00224994	2.4706407089252025	not_mentioned	1.0	not_mentioned	correct	ok	not_mentioned	released	option_probability
Jev	imcs21	test	10267016	symptom_103	10267016	0.00224994	2.4706407089252025	not_mentioned	1.0	not_mentioned	correct	ok	not_mentioned	released	option_probability
Jev	imcs21	test	10267016	symptom_104	10267016	0.00224994	2.4706407089252025	not_mentioned	1.0	not_mentioned	correct	ok	not_mentioned	released	option_probability
Jev	imcs21	test	10267016	symptom_105	10267016	0.00224994	2.4706407089252025	not_mentioned	1.0	not_mentioned	correct	ok	not_mentioned	released	option_probability
Jev	imcs21	test	10267016	symptom_106	10267016	0.00224994	2.4706407089252025	not_mentioned	1.0	not_mentioned	correct	ok	not_mentioned	released	option_probability
Jev	imcs21	test	10267016	symptom_107	10267016	0.00224994	2.4706407089252025	not_mentioned	1.0	not_mentioned	correct	ok	not_mentioned	released	option_probability
Jev	imcs21	test	10267016	symptom_108	10267016	0.00224994	2.4706407089252025	not_mentioned	1.0	not_mentioned	correct	ok	not_mentioned	released	option_probability
Jev	imcs21	test	10267016	symptom_109	10267016	0.00224994	2.4706407089252025	not_mentioned	1.0	not_mentioned	correct	ok	not_mentioned	released	option_probability
Jev	imcs21	test	10267016	symptom_110	10267016	0.00224994	2.4706407089252025	not_mentioned	1.0	not_mentioned	correct	ok	not_mentioned	released	option_probability
Jev	imcs21	test	10267016	symptom_111	10267016	0.00224994	2.4706407089252025	not_mentioned	1.0	not_mentioned	correct	ok	not_mentioned	released	option_probability
Jev	imcs21	test	10267016	symptom_112	10267016	0.00224994	2.4706407089252025	not_mentioned	1.0	not_mentioned	correct	ok	not_mentioned	released	option_probability
Jev	imcs21	test	10267016	symptom_113	10267016	0.00224994	2.4706407089252025	not_mentioned	1.0	not_mentioned	correct	ok	not_mentioned	released	option_probability
Jev	imcs21	test	10267016	symptom_114	10267016	0.00224994	2.4706407089252025	not_mentioned	1.0	not_mentioned	correct	ok	not_mentioned	released	option_probability
Jev	imcs21	test	10267016	symptom_115	10267016	0.00224994	2.4706407089252025	not_mentioned	1.0	not_mentioned	correct	ok	not_mentioned	released	option_probability
Jev	imcs21	test	10267016	symptom_116	10267016	0.00224994	2.4706407089252025	not_mentioned	1.0	not_mentioned	correct	ok	not_mentioned	released	option_probability
Jev	imcs21	test	10267016	symptom_117	10267016	0.00224994	2.4706407089252025	not_mentioned	1.0	not_mentioned	correct	ok	not_mentioned	released	option_probability
Jev	imcs21	test	10267016	symptom_118	10267016	0.00224994	2.4706407089252025	not_mentioned	1.0	not_mentioned	correct	ok	not_mentioned	released	option_probability
Jev	imcs21	test	10267016	symptom_119	10267016	0.00224994	2.4706407089252025	not_mentioned	1.0	not_mentioned	correct	ok	not_mentioned	released	option_probability
Jev	imcs21	test	10267016	symptom_120	10267016	0.00224994	2.4706407089252025	not_mentioned	1.0	not_mentioned	correct	ok	not_mentioned	released	option_probability
Jev	imcs21	test	10267016	symptom_121	10267016	0.00224994	2.4706407089252025	not_mentioned	1.0	not_mentioned	correct	ok	not_mentioned	released	option_probability
Jev	imcs21	test	10267016	symptom_122	10267016	0.00224994	2.4706407089252025	not_mentioned	1.0	not_mentioned	correct	ok	not_mentioned	released	option_probability
Jev	imcs21	test	10267016	symptom_123	10267016	0.00224994	2.4706407089252025	not_mentioned	1.0	not_mentioned	correct	ok	not_mentioned	released	option_probability
Jev	imcs21	test	10267016	symptom_124	10267016	0.00224994	2.4706407089252025	not_mentioned	1.0	not_mentioned	correct	ok	not_mentioned	released	option_probability
Jev	imcs21	test	10267016	symptom_125	10267016	0.00224994	2.4706407089252025	not_mentioned	1.0	not_mentioned	correct	ok	not_mentioned	released	option_probability
Jev	imcs21	test	10267016	symptom_126	10267016	0.00224994	2.4706407089252025	not_mentioned	1.0	not_mentioned	correct	ok	not_mentioned	released	option_probability
Jev	imcs21	test	10267016	symptom_127	10267016	0.00224994	2.4706407089252025	not_mentioned	1.0	not_mentioned	correct	ok	not_mentioned	released	option_probability
Jev	imcs21	test	10267016	symptom_128	10267016	0.00224994	2.4706407089252025	not_mentioned	1.0	not_mentioned	correct	ok	not_mentioned	released	option_probability
Jev	imcs21	test	10267016	symptom_129	10267016	0.00224994	2.4706407089252025	not_mentioned	1.0	not_mentioned	correct	ok	not_mentioned	released	option_probability
Jev	imcs21	test	10267016	symptom_130	10267016	0.00224994	2.4706407089252025	not_mentioned	1.0	not_mentioned	correct	ok	not_mentioned	released	option_probability
Jev	imcs21	test	10267016	symptom_131	10267016	0.00224994	2.4706407089252025	not_mentioned	1.0	not_mentioned	correct	ok	not_mentioned	released	option_probability
Jev	imcs21	test	10267016	symptom_132	10267016	0.00224994	2.4706407089252025	not_mentioned	1.0	not_mentioned	correct	ok	not_mentioned	released	option_probability
Jev	imcs21	test	10267016	symptom_133	10267016	0.00224994	2.4706407089252025	not_mentioned	1.0	not_mentioned	correct	ok	not_mentioned	released	option_probability
Jev	imcs21	test	10267016	symptom_134	10267016	0.00224994	2.4706407089252025	not_mentioned	0.96	not_mentioned	correct	ok	not_mentioned	released	option_probability
Jev	imcs21	test	10267016	symptom_135	10267016	0.00224994	2.4706407089252025	not_mentioned	1.0	not_mentioned	correct	ok	not_mentioned	released	option_probability
Jev	imcs21	test	10267016	symptom_136	10267016	0.00224994	2.4706407089252025	not_mentioned	1.0	not_mentioned	correct	ok	not_mentioned	released	option_probability
Jev	imcs21	test	10267016	symptom_137	10267016	0.00224994	2.4706407089252025	not_mentioned	1.0	not_mentioned	correct	ok	not_mentioned	released	option_probability
Jev	imcs21	test	10267016	symptom_138	10267016	0.00224994	2.4706407089252025	not_mentioned	1.0	not_mentioned	correct	ok	not_mentioned	released	option_probability
Jev	imcs21	test	10267016	symptom_139	10267016	0.00224994	2.4706407089252025	not_mentioned	1.0	not_mentioned	correct	ok	not_mentioned	released	option_probability
Jev	imcs21	test	10267016	symptom_140	10267016	0.00224994	2.4706407089252025	not_mentioned	1.0	not_mentioned	correct	ok	not_mentioned	released	option_probability
Jev	imcs21	test	10267016	symptom_141	10267016	0.00224994	2.4706407089252025	not_mentioned	1.0	not_mentioned	correct	ok	not_mentioned	released	option_probability
Jev	imcs21	test	10267016	symptom_142	10267016	0.00224994	2.4706407089252025	not_mentioned	1.0	not_mentioned	correct	ok	not_mentioned	released	option_probability
Jev	imcs21	test	10267016	symptom_143	10267016	0.00224994	2.4706407089252025	not_mentioned	1.0	not_mentioned	correct	ok	not_mentioned	released	option_probability
Jev	imcs21	test	10267016	symptom_144	10267016	0.00224994	2.4706407089252025	not_mentioned	1.0	not_mentioned	correct	ok	not_mentioned	released	option_probability
Jev	imcs21	test	10267016	symptom_145	10267016	0.00224994	2.4706407089252025	not_mentioned	1.0	not_mentioned	correct	ok	not_mentioned	released	option_probability
Jev	imcs21	test	10267016	symptom_146	10267016	0.00224994	2.4706407089252025	not_mentioned	1.0	not_mentioned	correct	ok	not_mentioned	released	option_probability
Jev	imcs21	test	10267016	symptom_147	10267016	0.00224994	2.4706407089252025	not_mentioned	1.0	not_mentioned	correct	ok	not_mentioned	released	option_probability
Jev	imcs21	test	10267016	symptom_148	10267016	0.00224994	2.4706407089252025	not_mentioned	1.0	not_mentioned	correct	ok	not_mentioned	released	option_probability
Jev	imcs21	test	10267016	symptom_149	10267016	0.00224994	2.4706407089252025	not_mentioned	1.0	not_mentioned	correct	ok	not_mentioned	released	option_probability
Jev	imcs21	test	10267016	symptom_150	10267016	0.00224994	2.4706407089252025	not_mentioned	1.0	not_mentioned	correct	ok	not_mentioned	released	option_probability
Jev	imcs21	test	10267016	symptom_151	10267016	0.00224994	2.4706407089252025	not_mentioned	1.0	not_mentioned	correct	ok	not_mentioned	released	option_probability
Jev	imcs21	test	10267016	symptom_152	10267016	0.00224994	2.4706407089252025	not_mentioned	1.0	not_mentioned	correct	ok	not_mentioned	released	option_probability
Jev	imcs21	test	10267016	symptom_153	10267016	0.00224994	2.4706407089252025	not_mentioned	1.0	not_mentioned	correct	ok	not_mentioned	released	option_probability
Jev	imcs21	test	10267016	symptom_154	10267016	0.00224994	2.4706407089252025	not_mentioned	1.0	not_mentioned	correct	ok	not_mentioned	released	option_probability
Jev	imcs21	test	10267016	symptom_155	10267016	0.00224994	2.4706407089252025	not_mentioned	1.0	not_mentioned	correct	ok	not_mentioned	released	option_probability
Jev	imcs21	test	10267016	symptom_156	10267016	0.00224994	2.4706407089252025	not_mentioned	1.0	not_mentioned	correct	ok	not_mentioned	released	option_probability
Jev	imcs21	test	10267016	symptom_157	10267016	0.00224994	2.4706407089252025	not_mentioned	1.0	not_mentioned	correct	ok	not_mentioned	released	option_probability
Jev	imcs21	test	10267016	symptom_158	10267016	0.00224994	2.4706407089252025	not_mentioned	1.0	not_mentioned	correct	ok	not_mentioned	released	option_probability
Jev	imcs21	test	10267016	symptom_159	10267016	0.00224994	2.4706407089252025	not_mentioned	1.0	not_mentioned	correct	ok	not_mentioned	released	option_probability
Jev	imcs21	test	10267016	symptom_160	10267016	0.00224994	2.4706407089252025	not_mentioned	1.0	not_mentioned	correct	ok	not_mentioned	released	option_probability
Jev	imcs21	test	10267016	symptom_161	10267016	0.00224994	2.4706407089252025	not_mentioned	1.0	not_mentioned	correct	ok	not_mentioned	released	option_probability
Jev	imcs21	test	10267016	symptom_162	10267016	0.00224994	2.4706407089252025	not_mentioned	1.0	not_mentioned	correct	ok	not_mentioned	released	option_probability
Jev	imcs21	test	10267016	symptom_163	10267016	0.00224994	2.4706407089252025	not_mentioned	1.0	not_mentioned	correct	ok	not_mentioned	released	option_probability
Jev	imcs21	test	10267016	symptom_164	10267016	0.00224994	2.4706407089252025	not_mentioned	1.0	not_mentioned	correct	ok	not_mentioned	released	option_probability
Jev	imcs21	test	10267016	symptom_165	10267016	0.00224994	2.4706407089252025	not_mentioned	1.0	not_mentioned	correct	ok	not_mentioned	released	option_probability
Jev	imcs21	test	10267016	symptom_166	10267016	0.00224994	2.4706407089252025	not_mentioned	1.0	not_mentioned	correct	ok	not_mentioned	released	option_probability
Jev	imcs21	test	10267016	symptom_167	10267016	0.00224994	2.4706407089252025	not_mentioned	1.0	not_mentioned	correct	ok	not_mentioned	released	option_probability
Jev	imcs21	test	10267016	symptom_168	10267016	0.00224994	2.4706407089252025	not_mentioned	1.0	not_mentioned	correct	ok	not_mentioned	released	option_probability
Jev	imcs21	test	10267016	symptom_169	10267016	0.00224994	2.4706407089252025	not_mentioned	1.0	not_mentioned	correct	ok	not_mentioned	released	option_probability
Jev	imcs21	test	10267016	symptom_170	10267016	0.00224994	2.4706407089252025	not_mentioned	1.0	not_mentioned	correct	ok	not_mentioned	released	option_probability
Jev	imcs21	test	10267016	symptom_171	10267016	0.00224994	2.4706407089252025	not_mentioned	1.0	not_mentioned	correct	ok	not_mentioned	released	option_probability
Jev	imcs21	test	10267016	symptom_172	10267016	0.00224994	2.4706407089252025	not_mentioned	1.0	not_mentioned	correct	ok	not_mentioned	released	option_probability
Jev	imcs21	test	10267016	symptom_173	10267016	0.00224994	2.4706407089252025	not_mentioned	1.0	not_mentioned	correct	ok	not_mentioned	released	option_probability
Jev	imcs21	test	10267016	symptom_174	10267016	0.00224994	2.4706407089252025	not_mentioned	1.0	not_mentioned	correct	ok	not_mentioned	released	option_probability
Jev	imcs21	test	10267016	symptom_175	10267016	0.00224994	2.4706407089252025	not_mentioned	1.0	not_mentioned	correct	ok	not_mentioned	released	option_probability
Jev	imcs21	test	10267016	symptom_176	10267016	0.00224994	2.4706407089252025	not_mentioned	1.0	not_mentioned	correct	ok	not_mentioned	released	option_probability
Jev	imcs21	test	10267016	symptom_177	10267016	0.00224994	2.4706407089252025	not_mentioned	1.0	not_mentioned	correct	ok	not_mentioned	released	option_probability
Jev	imcs21	test	10267016	symptom_178	10267016	0.00224994	2.4706407089252025	not_mentioned	1.0	not_mentioned	correct	ok	not_mentioned	released	option_probability
Jev	imcs21	test	10267016	symptom_179	10267016	0.00224994	2.4706407089252025	not_mentioned	1.0	not_mentioned	correct	ok	not_mentioned	released	option_probability
Jev	imcs21	test	10267016	symptom_180	10267016	0.00224994	2.4706407089252025	not_mentioned	1.0	not_mentioned	correct	ok	not_mentioned	released	option_probability
Jev	imcs21	test	10267016	symptom_181	10267016	0.00224994	2.4706407089252025	not_mentioned	1.0	not_mentioned	correct	ok	not_mentioned	released	option_probability
Jev	imcs21	test	10267016	symptom_182	10267016	0.00224994	2.4706407089252025	not_mentioned	1.0	not_mentioned	correct	ok	not_mentioned	released	option_probability
Jev	imcs21	test	10267016	symptom_183	10267016	0.00224994	2.4706407089252025	not_mentioned	1.0	not_mentioned	correct	ok	not_mentioned	released	option_probability
Jev	imcs21	test	10267016	symptom_184	10267016	0.00224994	2.4706407089252025	not_mentioned	1.0	not_mentioned	correct	ok	not_mentioned	released	option_probability
Jev	imcs21	test	10267016	symptom_185	10267016	0.00224994	2.4706407089252025	not_mentioned	1.0	not_mentioned	correct	ok	not_mentioned	released	option_probability
Jev	imcs21	test	10267016	symptom_186	10267016	0.00224994	2.4706407089252025	not_mentioned	1.0	not_mentioned	correct	ok	not_mentioned	released	option_probability
Jev	imcs21	test	10267016	symptom_187	10267016	0.00224994	2.4706407089252025	not_mentioned	1.0	not_mentioned	correct	ok	not_mentioned	released	option_probability
Jev	imcs21	test	10267016	symptom_188	10267016	0.00224994	2.4706407089252025	not_mentioned	1.0	not_mentioned	correct	ok	not_mentioned	released	option_probability
Jev	imcs21	test	10267016	symptom_189	10267016	0.00224994	2.4706407089252025	not_mentioned	1.0	not_mentioned	correct	ok	not_mentioned	released	option_probability
Jev	imcs21	test	10267016	symptom_190	10267016	0.00224994	2.4706407089252025	not_mentioned	1.0	not_mentioned	correct	ok	not_mentioned	released	option_probability
Jev	imcs21	test	10267016	symptom_191	10267016	0.00224994	2.4706407089252025	not_mentioned	1.0	not_mentioned	correct	ok	not_mentioned	released	option_probability
Jev	imcs21	test	10267016	symptom_192	10267016	0.00224994	2.4706407089252025	not_mentioned	1.0	not_mentioned	correct	ok	not_mentioned	released	option_probability
Jev	imcs21	test	10267016	symptom_193	10267016	0.00224994	2.4706407089252025	not_mentioned	1.0	not_mentioned	correct	ok	not_mentioned	released	option_probability
Jev	imcs21	test	10267016	symptom_194	10267016	0.00224994	2.4706407089252025	not_mentioned	1.0	not_mentioned	correct	ok	not_mentioned	released	option_probability
Jev	imcs21	test	10267016	symptom_195	10267016	0.00224994	2.4706407089252025	not_mentioned	1.0	not_mentioned	correct	ok	not_mentioned	released	option_probability
Jev	imcs21	test	10267016	symptom_196	10267016	0.00224994	2.4706407089252025	not_mentioned	1.0	not_mentioned	correct	ok	not_mentioned	released	option_probability
Jev	imcs21	test	10267016	symptom_197	10267016	0.00224994	2.4706407089252025	not_mentioned	1.0	not_mentioned	correct	ok	not_mentioned	released	option_probability
Jev	imcs21	test	10267016	symptom_198	10267016	0.00224994	2.4706407089252025	not_mentioned	1.0	not_mentioned	correct	ok	not_mentioned	released	option_probability
Jev	imcs21	test	10267016	symptom_199	10267016	0.00224994	2.4706407089252025	not_mentioned	1.0	not_mentioned	correct	ok	not_mentioned	released	option_probability
Jev	imcs21	test	10267016	symptom_200	10267016	0.00224994	2.4706407089252025	not_mentioned	1.0	not_mentioned	correct	ok	not_mentioned	released	option_probability
Jev	imcs21	test	10267016	symptom_201	10267016	0.00224994	2.4706407089252025	not_mentioned	1.0	not_mentioned	correct	ok	not_mentioned	released	option_probability
Jev	imcs21	test	10267016	symptom_202	10267016	0.00224994	2.4706407089252025	not_mentioned	1.0	not_mentioned	correct	ok	not_mentioned	released	option_probability
Jev	imcs21	test	10267016	symptom_203	10267016	0.00224994	2.4706407089252025	not_mentioned	1.0	not_mentioned	correct	ok	not_mentioned	released	option_probability
Jev	imcs21	test	10267016	symptom_204	10267016	0.00224994	2.4706407089252025	not_mentioned	1.0	not_mentioned	correct	ok	not_mentioned	released	option_probability
Jev	imcs21	test	10267016	symptom_205	10267016	0.00224994	2.4706407089252025	not_mentioned	1.0	not_mentioned	correct	ok	not_mentioned	released	option_probability
Jev	imcs21	test	10267016	symptom_206	10267016	0.00224994	2.4706407089252025	not_mentioned	1.0	not_mentioned	correct	ok	not_mentioned	released	option_probability
Jev	imcs21	test	10267016	symptom_207	10267016	0.00224994	2.4706407089252025	not_mentioned	1.0	not_mentioned	correct	ok	not_mentioned	released	option_probability
Jev	imcs21	test	10267016	symptom_208	10267016	0.00224994	2.4706407089252025	not_mentioned	1.0	not_mentioned	correct	ok	not_mentioned	released	option_probability
Jev	imcs21	test	10267016	symptom_209	10267016	0.00224994	2.4706407089252025	not_mentioned	1.0	not_mentioned	correct	ok	not_mentioned	released	option_probability
Jev	imcs21	test	10267016	symptom_210	10267016	0.00224994	2.4706407089252025	not_mentioned	1.0	not_mentioned	correct	ok	not_mentioned	released	option_probability
Jev	imcs21	test	10267016	symptom_211	10267016	0.00224994	2.4706407089252025	not_mentioned	1.0	not_mentioned	correct	ok	not_mentioned	released	option_probability
Jev	imcs21	test	10267016	symptom_212	10267016	0.00224994	2.4706407089252025	not_mentioned	1.0	not_mentioned	correct	ok	not_mentioned	released	option_probability
Jev	imcs21	test	10267016	symptom_213	10267016	0.00224994	2.4706407089252025	not_mentioned	1.0	not_mentioned	correct	ok	not_mentioned	released	option_probability
Jev	imcs21	test	10267016	symptom_214	10267016	0.00224994	2.4706407089252025	not_mentioned	1.0	not_mentioned	correct	ok	not_mentioned	released	option_probability
Jev	imcs21	test	10267016	symptom_215	10267016	0.00224994	2.4706407089252025	not_mentioned	1.0	not_mentioned	correct	ok	not_mentioned	released	option_probability
Jev	imcs21	test	10267016	symptom_216	10267016	0.00224994	2.4706407089252025	not_mentioned	1.0	not_mentioned	correct	ok	not_mentioned	released	option_probability
Jev	imcs21	test	10267016	symptom_217	10267016	0.00224994	2.4706407089252025	not_mentioned	1.0	not_mentioned	correct	ok	not_mentioned	released	option_probability
Jev	imcs21	test	10267016	symptom_218	10267016	0.00224994	2.4706407089252025	not_mentioned	1.0	not_mentioned	correct	ok	not_mentioned	released	option_probability
Jev	imcs21	test	10267016	symptom_219	10267016	0.00224994	2.4706407089252025	not_mentioned	1.0	not_mentioned	correct	ok	not_mentioned	released	option_probability
Jev	imcs21	test	10267016	symptom_220	10267016	0.00224994	2.4706407089252025	not_mentioned	1.0	not_mentioned	correct	ok	not_mentioned	released	option_probability
Jev	imcs21	test	10267016	symptom_221	10267016	0.00224994	2.4706407089252025	not_mentioned	1.0	not_mentioned	correct	ok	not_mentioned	released	option_probability
Jev	imcs21	test	10267016	symptom_222	10267016	0.00224994	2.4706407089252025	not_mentioned	1.0	not_mentioned	correct	ok	not_mentioned	released	option_probability
Jev	imcs21	test	10267016	symptom_223	10267016	0.00224994	2.4706407089252025	not_mentioned	1.0	not_mentioned	correct	ok	not_mentioned	released	option_probability
Jev	imcs21	test	10267016	symptom_224	10267016	0.00224994	2.4706407089252025	not_mentioned	1.0	not_mentioned	correct	ok	not_mentioned	released	option_probability
Jev	imcs21	test	10267016	symptom_225	10267016	0.00224994	2.4706407089252025	not_mentioned	1.0	not_mentioned	correct	ok	not_mentioned	released	option_probability
Jev	imcs21	test	10267016	symptom_226	10267016	0.00224994	2.4706407089252025	not_mentioned	1.0	not_mentioned	correct	ok	not_mentioned	released	option_probability
Jev	imcs21	test	10267016	symptom_227	10267016	0.00224994	2.4706407089252025	not_mentioned	1.0	not_mentioned	correct	ok	not_mentioned	released	option_probability
Jev	imcs21	test	10267016	symptom_228	10267016	0.00224994	2.4706407089252025	not_mentioned	1.0	not_mentioned	correct	ok	not_mentioned	released	option_probability
Jev	imcs21	test	10267016	symptom_229	10267016	0.00224994	2.4706407089252025	not_mentioned	1.0	not_mentioned	correct	ok	not_mentioned	released	option_probability
Jev	imcs21	test	10267016	symptom_230	10267016	0.00224994	2.4706407089252025	not_mentioned	1.0	not_mentioned	correct	ok	not_mentioned	released	option_probability
Jev	imcs21	test	10267016	symptom_231	10267016	0.00224994	2.4706407089252025	not_mentioned	1.0	not_mentioned	correct	ok	not_mentioned	released	option_probability
Jev	imcs21	test	10267016	symptom_232	10267016	0.00224994	2.4706407089252025	not_mentioned	1.0	not_mentioned	correct	ok	not_mentioned	released	option_probability
Jev	imcs21	test	10267016	symptom_233	10267016	0.00224994	2.4706407089252025	not_mentioned	1.0	not_mentioned	correct	ok	not_mentioned	released	option_probability
Jev	imcs21	test	10267016	symptom_234	10267016	0.00224994	2.4706407089252025	not_mentioned	1.0	not_mentioned	correct	ok	not_mentioned	released	option_probability
Jev	imcs21	test	10267016	symptom_235	10267016	0.00224994	2.4706407089252025	not_mentioned	1.0	not_mentioned	correct	ok	not_mentioned	released	option_probability
Jev	imcs21	test	10267016	symptom_236	10267016	0.00224994	2.4706407089252025	not_mentioned	1.0	not_mentioned	correct	ok	not_mentioned	released	option_probability
Jev	imcs21	test	10267016	symptom_237	10267016	0.00224994	2.4706407089252025	not_mentioned	1.0	not_mentioned	correct	ok	not_mentioned	released	option_probability
Jev	imcs21	test	10267016	symptom_238	10267016	0.00224994	2.4706407089252025	not_mentioned	0.95	not_mentioned	correct	ok	not_mentioned	released	option_probability
Jev	imcs21	test	10267016	symptom_239	10267016	0.00224994	2.4706407089252025	not_mentioned	1.0	not_mentioned	correct	ok	not_mentioned	released	option_probability
Jev	imcs21	test	10267016	symptom_240	10267016	0.00224994	2.4706407089252025	not_mentioned	1.0	not_mentioned	correct	ok	not_mentioned	released	option_probability
Jev	imcs21	test	10267016	symptom_241	10267016	0.00224994	2.4706407089252025	not_mentioned	1.0	not_mentioned	correct	ok	not_mentioned	released	option_probability
Jev	imcs21	test	10267016	symptom_242	10267016	0.00224994	2.4706407089252025	not_mentioned	1.0	not_mentioned	correct	ok	not_mentioned	released	option_probability
Jev	imcs21	test	10267016	symptom_243	10267016	0.00224994	2.4706407089252025	not_mentioned	1.0	not_mentioned	correct	ok	not_mentioned	released	option_probability
Jev	imcs21	test	10267016	symptom_244	10267016	0.00224994	2.4706407089252025	not_mentioned	1.0	not_mentioned	correct	ok	not_mentioned	released	option_probability
Jev	imcs21	test	10267016	symptom_245	10267016	0.00224994	2.4706407089252025	not_mentioned	1.0	not_mentioned	correct	ok	not_mentioned	released	option_probability
Jev	imcs21	test	10267016	symptom_246	10267016	0.00224994	2.4706407089252025	not_mentioned	1.0	not_mentioned	correct	ok	not_mentioned	released	option_probability
Jev	imcs21	test	10267016	symptom_247	10267016	0.00224994	2.4706407089252025	not_mentioned	1.0	not_mentioned	correct	ok	not_mentioned	released	option_probability
Jev	imcs21	test	10267016	symptom_248	10267016	0.00224994	2.4706407089252025	not_mentioned	1.0	not_mentioned	correct	ok	not_mentioned	released	option_probability
Jev	imcs21	test	10267016	symptom_249	10267016	0.00224994	2.4706407089252025	not_mentioned	1.0	not_mentioned	correct	ok	not_mentioned	released	option_probability
Jev	imcs21	test	10267016	symptom_250	10267016	0.00224994	2.4706407089252025	not_mentioned	1.0	not_mentioned	correct	ok	not_mentioned	released	option_probability
Jev	imcs21	test	10267016	symptom_251	10267016	0.00224994	2.4706407089252025	not_mentioned	1.0	not_mentioned	correct	ok	not_mentioned	released	option_probability
Jev	imcs21	test	10267016	symptom_252	10267016	0.00224994	2.4706407089252025	not_mentioned	1.0	not_mentioned	correct	ok	not_mentioned	released	option_probability
Jev	imcs21	test	10267016	symptom_253	10267016	0.00224994	2.4706407089252025	not_mentioned	1.0	not_mentioned	correct	ok	not_mentioned	released	option_probability
Jev	imcs21	test	10267016	symptom_254	10267016	0.00224994	2.4706407089252025	not_mentioned	1.0	not_mentioned	correct	ok	not_mentioned	released	option_probability
Jev	imcs21	test	10267016	symptom_255	10267016	0.00224994	2.4706407089252025	not_mentioned	1.0	not_mentioned	correct	ok	not_mentioned	released	option_probability
Jev	imcs21	test	10267016	symptom_256	10267016	0.00224994	2.4706407089252025	not_mentioned	1.0	not_mentioned	correct	ok	not_mentioned	released	option_probability
Jev	imcs21	test	10267016	symptom_257	10267016	0.00224994	2.4706407089252025	not_mentioned	1.0	not_mentioned	correct	ok	not_mentioned	released	option_probability
Jev	imcs21	test	10267016	symptom_258	10267016	0.00224994	2.4706407089252025	not_mentioned	1.0	not_mentioned	correct	ok	not_mentioned	released	option_probability
Jev	imcs21	test	10267016	symptom_259	10267016	0.00224994	2.4706407089252025	not_mentioned	1.0	not_mentioned	correct	ok	not_mentioned	released	option_probability
Jev	imcs21	test	10267016	symptom_260	10267016	0.00224994	2.4706407089252025	not_mentioned	1.0	not_mentioned	correct	ok	not_mentioned	released	option_probability
Jev	imcs21	test	10267016	symptom_261	10267016	0.00224994	2.4706407089252025	not_mentioned	1.0	not_mentioned	correct	ok	not_mentioned	released	option_probability
Jev	imcs21	test	10267016	symptom_262	10267016	0.00224994	2.4706407089252025	not_mentioned	1.0	not_mentioned	correct	ok	not_mentioned	released	option_probability
Jev	imcs21	test	10267016	symptom_263	10267016	0.00224994	2.4706407089252025	not_mentioned	1.0	not_mentioned	correct	ok	not_mentioned	released	option_probability
Jev	imcs21	test	10267016	symptom_264	10267016	0.00224994	2.4706407089252025	not_mentioned	1.0	not_mentioned	correct	ok	not_mentioned	released	option_probability
Jev	imcs21	test	10267016	symptom_265	10267016	0.00224994	2.4706407089252025	not_mentioned	1.0	not_mentioned	correct	ok	not_mentioned	released	option_probability
Jev	imcs21	test	10267016	symptom_266	10267016	0.00224994	2.4706407089252025	not_mentioned	1.0	not_mentioned	correct	ok	not_mentioned	released	option_probability
Jev	imcs21	test	10267016	symptom_267	10267016	0.00224994	2.4706407089252025	not_mentioned	1.0	not_mentioned	correct	ok	not_mentioned	released	option_probability
Jev	imcs21	test	10267016	symptom_268	10267016	0.00224994	2.4706407089252025	not_mentioned	1.0	not_mentioned	correct	ok	not_mentioned	released	option_probability
Jev	imcs21	test	10267016	symptom_269	10267016	0.00224994	2.4706407089252025	not_mentioned	1.0	not_mentioned	correct	ok	not_mentioned	released	option_probability
Jev	imcs21	test	10267016	symptom_270	10267016	0.00224994	2.4706407089252025	not_mentioned	1.0	not_mentioned	correct	ok	not_mentioned	released	option_probability
Jev	imcs21	test	10267016	symptom_271	10267016	0.00224994	2.4706407089252025	not_mentioned	1.0	not_mentioned	correct	ok	not_mentioned	released	option_probability
Jev	imcs21	test	10267016	symptom_272	10267016	0.00224994	2.4706407089252025	not_mentioned	1.0	not_mentioned	correct	ok	not_mentioned	released	option_probability
Jev	imcs21	test	10267016	symptom_273	10267016	0.00224994	2.4706407089252025	not_mentioned	1.0	not_mentioned	correct	ok	not_mentioned	released	option_probability
Jev	imcs21	test	10267016	symptom_274	10267016	0.00224994	2.4706407089252025	not_mentioned	1.0	not_mentioned	correct	ok	not_mentioned	released	option_probability
Jev	imcs21	test	10267016	symptom_275	10267016	0.00224994	2.4706407089252025	not_mentioned	1.0	not_mentioned	correct	ok	not_mentioned	released	option_probability
Jev	imcs21	test	10267016	symptom_276	10267016	0.00224994	2.4706407089252025	not_mentioned	1.0	not_mentioned	correct	ok	not_mentioned	released	option_probability
Jev	imcs21	test	10267016	symptom_277	10267016	0.00224994	2.4706407089252025	not_mentioned	1.0	not_mentioned	correct	ok	not_mentioned	released	option_probability
Jev	imcs21	test	10267016	symptom_278	10267016	0.00224994	2.4706407089252025	not_mentioned	1.0	not_mentioned	correct	ok	not_mentioned	released	option_probability
Jev	imcs21	test	10267016	symptom_279	10267016	0.00224994	2.4706407089252025	not_mentioned	1.0	not_mentioned	correct	ok	not_mentioned	released	option_probability
Jev	imcs21	test	10267016	symptom_280	10267016	0.00224994	2.4706407089252025	not_mentioned	1.0	not_mentioned	correct	ok	not_mentioned	released	option_probability
Jev	imcs21	test	10267016	symptom_281	10267016	0.00224994	2.4706407089252025	not_mentioned	1.0	not_mentioned	correct	ok	not_mentioned	released	option_probability
Jev	imcs21	test	10267016	symptom_282	10267016	0.00224994	2.4706407089252025	not_mentioned	1.0	not_mentioned	correct	ok	not_mentioned	released	option_probability
Jev	imcs21	test	10267016	symptom_283	10267016	0.00224994	2.4706407089252025	not_mentioned	1.0	not_mentioned	correct	ok	not_mentioned	released	option_probability
Jev	imcs21	test	10267016	symptom_284	10267016	0.00224994	2.4706407089252025	not_mentioned	1.0	not_mentioned	correct	ok	not_mentioned	released	option_probability
Jev	imcs21	test	10267016	symptom_285	10267016	0.00224994	2.4706407089252025	not_mentioned	1.0	not_mentioned	correct	ok	not_mentioned	released	option_probability
Jev	imcs21	test	10267016	symptom_286	10267016	0.00224994	2.4706407089252025	not_mentioned	1.0	not_mentioned	correct	ok	not_mentioned	released	option_probability
Jev	imcs21	test	10267016	symptom_287	10267016	0.00224994	2.4706407089252025	not_mentioned	1.0	not_mentioned	correct	ok	not_mentioned	released	option_probability
Jev	imcs21	test	10267016	symptom_288	10267016	0.00224994	2.4706407089252025	not_mentioned	1.0	not_mentioned	correct	ok	not_mentioned	released	option_probability
Jev	imcs21	test	10267016	symptom_289	10267016	0.00224994	2.4706407089252025	not_mentioned	1.0	not_mentioned	correct	ok	not_mentioned	released	option_probability
Jev	imcs21	test	10267016	symptom_290	10267016	0.00224994	2.4706407089252025	not_mentioned	1.0	not_mentioned	correct	ok	not_mentioned	released	option_probability
Jev	imcs21	test	10267016	symptom_291	10267016	0.00224994	2.4706407089252025	not_mentioned	1.0	not_mentioned	correct	ok	not_mentioned	released	option_probability
Jev	imcs21	test	10267016	symptom_292	10267016	0.00224994	2.4706407089252025	not_mentioned	1.0	not_mentioned	correct	ok	not_mentioned	released	option_probability
Jev	imcs21	test	10267016	symptom_293	10267016	0.00224994	2.4706407089252025	not_mentioned	1.0	not_mentioned	correct	ok	not_mentioned	released	option_probability
Jev	imcs21	test	10267016	symptom_294	10267016	0.00224994	2.4706407089252025	not_mentioned	1.0	not_mentioned	correct	ok	not_mentioned	released	option_probability
Jev	imcs21	test	10267016	symptom_295	10267016	0.00224994	2.4706407089252025	not_mentioned	1.0	not_mentioned	correct	ok	not_mentioned	released	option_probability
Jev	imcs21	test	10267016	symptom_296	10267016	0.00224994	2.4706407089252025	not_mentioned	1.0	not_mentioned	correct	ok	not_mentioned	released	option_probability
Jev	imcs21	test	10267016	symptom_297	10267016	0.00224994	2.4706407089252025	not_mentioned	1.0	not_mentioned	correct	ok	not_mentioned	released	option_probability
Jev	imcs21	test	10267016	symptom_298	10267016	0.00224994	2.4706407089252025	not_mentioned	1.0	not_mentioned	correct	ok	not_mentioned	released	option_probability
Jev	imcs21	test	10267016	symptom_299	10267016	0.00224994	2.4706407089252025	not_mentioned	1.0	not_mentioned	correct	ok	not_mentioned	released	option_probability
Jev	imcs21	test	10267016	symptom_300	10267016	0.00224994	2.4706407089252025	not_mentioned	1.0	not_mentioned	correct	ok	not_mentioned	released	option_probability
Jev	imcs21	test	10267016	symptom_301	10267016	0.00224994	2.4706407089252025	not_mentioned	1.0	not_mentioned	correct	ok	not_mentioned	released	option_probability
Jev	imcs21	test	10267016	symptom_302	10267016	0.00224994	2.4706407089252025	not_mentioned	1.0	not_mentioned	correct	ok	not_mentioned	released	option_probability
Jev	imcs21	test	10267016	symptom_303	10267016	0.00224994	2.4706407089252025	not_mentioned	1.0	not_mentioned	correct	ok	not_mentioned	released	option_probability
Jev	imcs21	test	10267016	symptom_304	10267016	0.00224994	2.4706407089252025	not_mentioned	1.0	not_mentioned	correct	ok	not_mentioned	released	option_probability
Jev	imcs21	test	10267016	symptom_305	10267016	0.00224994	2.4706407089252025	not_mentioned	1.0	not_mentioned	correct	ok	not_mentioned	released	option_probability
Jev	imcs21	test	10267016	symptom_306	10267016	0.00224994	2.4706407089252025	not_mentioned	1.0	not_mentioned	correct	ok	not_mentioned	released	option_probability
Jev	imcs21	test	10267016	symptom_307	10267016	0.00224994	2.4706407089252025	not_mentioned	1.0	not_mentioned	correct	ok	not_mentioned	released	option_probability
Jev	imcs21	test	10267016	symptom_308	10267016	0.00224994	2.4706407089252025	not_mentioned	1.0	not_mentioned	correct	ok	not_mentioned	released	option_probability
Jev	imcs21	test	10267016	symptom_309	10267016	0.00224994	2.4706407089252025	not_mentioned	1.0	not_mentioned	correct	ok	not_mentioned	released	option_probability
Jev	imcs21	test	10267016	symptom_310	10267016	0.00224994	2.4706407089252025	not_mentioned	1.0	not_mentioned	correct	ok	not_mentioned	released	option_probability
Jev	imcs21	test	10267016	symptom_311	10267016	0.00224994	2.4706407089252025	not_mentioned	1.0	not_mentioned	correct	ok	not_mentioned	released	option_probability
Jev	imcs21	test	10267016	symptom_312	10267016	0.00224994	2.4706407089252025	not_mentioned	1.0	not_mentioned	correct	ok	not_mentioned	released	option_probability
Jev	imcs21	test	10267016	symptom_313	10267016	0.00224994	2.4706407089252025	not_mentioned	1.0	not_mentioned	correct	ok	not_mentioned	released	option_probability
Jev	imcs21	test	10267016	symptom_314	10267016	0.00224994	2.4706407089252025	not_mentioned	1.0	not_mentioned	correct	ok	not_mentioned	released	option_probability
Jev	imcs21	test	10267016	symptom_315	10267016	0.00224994	2.4706407089252025	not_mentioned	1.0	not_mentioned	correct	ok	not_mentioned	released	option_probability
Jev	imcs21	test	10267016	symptom_316	10267016	0.00224994	2.4706407089252025	not_mentioned	1.0	not_mentioned	correct	ok	not_mentioned	released	option_probability
Jev	imcs21	test	10267016	symptom_317	10267016	0.00224994	2.4706407089252025	not_mentioned	1.0	not_mentioned	correct	ok	not_mentioned	released	option_probability
Jev	imcs21	test	10267016	symptom_318	10267016	0.00224994	2.4706407089252025	not_mentioned	1.0	not_mentioned	correct	ok	not_mentioned	released	option_probability
Jev	imcs21	test	10267016	symptom_319	10267016	0.00224994	2.4706407089252025	not_mentioned	1.0	not_mentioned	correct	ok	not_mentioned	released	option_probability
Jev	imcs21	test	10267016	symptom_320	10267016	0.00224994	2.4706407089252025	not_mentioned	1.0	not_mentioned	correct	ok	not_mentioned	released	option_probability
Jev	imcs21	test	10267016	symptom_321	10267016	0.00224994	2.4706407089252025	not_mentioned	1.0	not_mentioned	correct	ok	not_mentioned	released	option_probability
Jev	imcs21	test	10267016	symptom_322	10267016	0.00224994	2.4706407089252025	not_mentioned	0.99	not_mentioned	correct	ok	not_mentioned	released	option_probability
Jev	imcs21	test	10267016	symptom_323	10267016	0.00224994	2.4706407089252025	not_mentioned	1.0	not_mentioned	correct	ok	not_mentioned	released	option_probability
Jev	imcs21	test	10267016	symptom_324	10267016	0.00224994	2.4706407089252025	not_mentioned	1.0	not_mentioned	correct	ok	not_mentioned	released	option_probability
Jev	imcs21	test	10267016	symptom_325	10267016	0.00224994	2.4706407089252025	not_mentioned	1.0	not_mentioned	correct	ok	not_mentioned	released	option_probability
Jev	imcs21	test	10267016	symptom_326	10267016	0.00224994	2.4706407089252025	not_mentioned	1.0	not_mentioned	correct	ok	not_mentioned	released	option_probability
Jev	imcs21	test	10267016	symptom_327	10267016	0.00224994	2.4706407089252025	not_mentioned	1.0	not_mentioned	correct	ok	not_mentioned	released	option_probability
Jev	imcs21	test	10267016	symptom_328	10267016	0.00224994	2.4706407089252025	not_mentioned	1.0	not_mentioned	correct	ok	not_mentioned	released	option_probability
Jev	imcs21	test	10267016	symptom_329	10267016	0.00224994	2.4706407089252025	not_mentioned	1.0	not_mentioned	correct	ok	not_mentioned	released	option_probability
Jev	imcs21	test	10267016	symptom_330	10267016	0.00224994	2.4706407089252025	not_mentioned	1.0	not_mentioned	correct	ok	not_mentioned	released	option_probability
Jev	imcs21	test	10267576	symptom_000	10267576	0.0022553580000000003	0.4297463330440223	positive	1.0	positive	correct	ok	positive	released	option_probability
Jev	imcs21	test	10267576	symptom_001	10267576	0.0022553580000000003	0.4297463330440223	negative	0.96	not_mentioned	incorrect	ok	not_mentioned	released	option_probability
Jev	imcs21	test	10267576	symptom_002	10267576	0.0022553580000000003	0.4297463330440223	positive	0.91	positive	correct	ok	positive	released	option_probability
Jev	imcs21	test	10267576	symptom_003	10267576	0.0022553580000000003	0.4297463330440223	positive	1.0	positive	correct	ok	positive	released	option_probability
Jev	imcs21	test	10267576	symptom_004	10267576	0.0022553580000000003	0.4297463330440223	not_mentioned	0.97	not_mentioned	correct	ok	not_mentioned	released	option_probability
Jev	imcs21	test	10267576	symptom_005	10267576	0.0022553580000000003	0.4297463330440223	not_mentioned	1.0	not_mentioned	correct	ok	not_mentioned	released	option_probability
Jev	imcs21	test	10267576	symptom_006	10267576	0.0022553580000000003	0.4297463330440223	not_mentioned	1.0	not_mentioned	correct	ok	not_mentioned	released	option_probability
Jev	imcs21	test	10267576	symptom_007	10267576	0.0022553580000000003	0.4297463330440223	not_mentioned	0.73	not_mentioned	correct	ok	not_mentioned	released	option_probability
Jev	imcs21	test	10267576	symptom_008	10267576	0.0022553580000000003	0.4297463330440223	not_mentioned	0.87	not_mentioned	correct	ok	not_mentioned	released	option_probability
Jev	imcs21	test	10267576	symptom_009	10267576	0.0022553580000000003	0.4297463330440223	not_mentioned	0.79	not_mentioned	correct	ok	not_mentioned	released	option_probability
Jev	imcs21	test	10267576	symptom_010	10267576	0.0022553580000000003	0.4297463330440223	not_mentioned	1.0	not_mentioned	correct	ok	not_mentioned	released	option_probability
Jev	imcs21	test	10267576	symptom_011	10267576	0.0022553580000000003	0.4297463330440223	not_mentioned	1.0	not_mentioned	correct	ok	not_mentioned	released	option_probability
Jev	imcs21	test	10267576	symptom_012	10267576	0.0022553580000000003	0.4297463330440223	not_mentioned	1.0	not_mentioned	correct	ok	not_mentioned	released	option_probability
Jev	imcs21	test	10267576	symptom_013	10267576	0.0022553580000000003	0.4297463330440223	not_mentioned	0.99	not_mentioned	correct	ok	not_mentioned	released	option_probability
Jev	imcs21	test	10267576	symptom_014	10267576	0.0022553580000000003	0.4297463330440223	uncertain	0.49	not_mentioned	incorrect	ok	not_mentioned	released	option_probability
Jev	imcs21	test	10267576	symptom_015	10267576	0.0022553580000000003	0.4297463330440223	not_mentioned	0.83	not_mentioned	correct	ok	not_mentioned	released	option_probability
Jev	imcs21	test	10267576	symptom_016	10267576	0.0022553580000000003	0.4297463330440223	not_mentioned	1.0	not_mentioned	correct	ok	not_mentioned	released	option_probability
Jev	imcs21	test	10267576	symptom_017	10267576	0.0022553580000000003	0.4297463330440223	not_mentioned	0.89	not_mentioned	correct	ok	not_mentioned	released	option_probability
Jev	imcs21	test	10267576	symptom_018	10267576	0.0022553580000000003	0.4297463330440223	not_mentioned	1.0	not_mentioned	correct	ok	not_mentioned	released	option_probability
Jev	imcs21	test	10267576	symptom_019	10267576	0.0022553580000000003	0.4297463330440223	not_mentioned	1.0	not_mentioned	correct	ok	not_mentioned	released	option_probability
Jev	imcs21	test	10267576	symptom_020	10267576	0.0022553580000000003	0.4297463330440223	not_mentioned	0.55	not_mentioned	correct	ok	not_mentioned	released	option_probability
Jev	imcs21	test	10267576	symptom_021	10267576	0.0022553580000000003	0.4297463330440223	not_mentioned	0.92	not_mentioned	correct	ok	not_mentioned	released	option_probability
Jev	imcs21	test	10267576	symptom_022	10267576	0.0022553580000000003	0.4297463330440223	not_mentioned	0.94	not_mentioned	correct	ok	not_mentioned	released	option_probability
Jev	imcs21	test	10267576	symptom_023	10267576	0.0022553580000000003	0.4297463330440223	not_mentioned	1.0	not_mentioned	correct	ok	not_mentioned	released	option_probability
Jev	imcs21	test	10267576	symptom_024	10267576	0.0022553580000000003	0.4297463330440223	not_mentioned	1.0	not_mentioned	correct	ok	not_mentioned	released	option_probability
Jev	imcs21	test	10267576	symptom_025	10267576	0.0022553580000000003	0.4297463330440223	not_mentioned	1.0	not_mentioned	correct	ok	not_mentioned	released	option_probability
Jev	imcs21	test	10267576	symptom_026	10267576	0.0022553580000000003	0.4297463330440223	not_mentioned	0.99	not_mentioned	correct	ok	not_mentioned	released	option_probability
Jev	imcs21	test	10267576	symptom_027	10267576	0.0022553580000000003	0.4297463330440223	not_mentioned	1.0	not_mentioned	correct	ok	not_mentioned	released	option_probability
Jev	imcs21	test	10267576	symptom_028	10267576	0.0022553580000000003	0.4297463330440223	not_mentioned	1.0	not_mentioned	correct	ok	not_mentioned	released	option_probability
Jev	imcs21	test	10267576	symptom_029	10267576	0.0022553580000000003	0.4297463330440223	not_mentioned	1.0	not_mentioned	correct	ok	not_mentioned	released	option_probability
Jev	imcs21	test	10267576	symptom_030	10267576	0.0022553580000000003	0.4297463330440223	not_mentioned	1.0	not_mentioned	correct	ok	not_mentioned	released	option_probability
Jev	imcs21	test	10267576	symptom_031	10267576	0.0022553580000000003	0.4297463330440223	not_mentioned	1.0	not_mentioned	correct	ok	not_mentioned	released	option_probability
Jev	imcs21	test	10267576	symptom_032	10267576	0.0022553580000000003	0.4297463330440223	not_mentioned	0.96	not_mentioned	correct	ok	not_mentioned	released	option_probability
Jev	imcs21	test	10267576	symptom_033	10267576	0.0022553580000000003	0.4297463330440223	not_mentioned	1.0	not_mentioned	correct	ok	not_mentioned	released	option_probability
Jev	imcs21	test	10267576	symptom_034	10267576	0.0022553580000000003	0.4297463330440223	not_mentioned	1.0	not_mentioned	correct	ok	not_mentioned	released	option_probability
Jev	imcs21	test	10267576	symptom_035	10267576	0.0022553580000000003	0.4297463330440223	not_mentioned	0.89	not_mentioned	correct	ok	not_mentioned	released	option_probability
Jev	imcs21	test	10267576	symptom_036	10267576	0.0022553580000000003	0.4297463330440223	not_mentioned	1.0	not_mentioned	correct	ok	not_mentioned	released	option_probability
Jev	imcs21	test	10267576	symptom_037	10267576	0.0022553580000000003	0.4297463330440223	not_mentioned	1.0	not_mentioned	correct	ok	not_mentioned	released	option_probability
Jev	imcs21	test	10267576	symptom_038	10267576	0.0022553580000000003	0.4297463330440223	not_mentioned	1.0	not_mentioned	correct	ok	not_mentioned	released	option_probability
Jev	imcs21	test	10267576	symptom_039	10267576	0.0022553580000000003	0.4297463330440223	not_mentioned	1.0	not_mentioned	correct	ok	not_mentioned	released	option_probability
Jev	imcs21	test	10267576	symptom_040	10267576	0.0022553580000000003	0.4297463330440223	not_mentioned	1.0	not_mentioned	correct	ok	not_mentioned	released	option_probability
Jev	imcs21	test	10267576	symptom_041	10267576	0.0022553580000000003	0.4297463330440223	not_mentioned	1.0	not_mentioned	correct	ok	not_mentioned	released	option_probability
Jev	imcs21	test	10267576	symptom_042	10267576	0.0022553580000000003	0.4297463330440223	not_mentioned	1.0	not_mentioned	correct	ok	not_mentioned	released	option_probability
Jev	imcs21	test	10267576	symptom_043	10267576	0.0022553580000000003	0.4297463330440223	not_mentioned	1.0	not_mentioned	correct	ok	not_mentioned	released	option_probability
Jev	imcs21	test	10267576	symptom_044	10267576	0.0022553580000000003	0.4297463330440223	not_mentioned	0.99	not_mentioned	correct	ok	not_mentioned	released	option_probability
Jev	imcs21	test	10267576	symptom_045	10267576	0.0022553580000000003	0.4297463330440223	not_mentioned	1.0	not_mentioned	correct	ok	not_mentioned	released	option_probability
Jev	imcs21	test	10267576	symptom_046	10267576	0.0022553580000000003	0.4297463330440223	not_mentioned	1.0	not_mentioned	correct	ok	not_mentioned	released	option_probability
Jev	imcs21	test	10267576	symptom_047	10267576	0.0022553580000000003	0.4297463330440223	not_mentioned	1.0	not_mentioned	correct	ok	not_mentioned	released	option_probability
Jev	imcs21	test	10267576	symptom_048	10267576	0.0022553580000000003	0.4297463330440223	not_mentioned	1.0	not_mentioned	correct	ok	not_mentioned	released	option_probability
Jev	imcs21	test	10267576	symptom_049	10267576	0.0022553580000000003	0.4297463330440223	not_mentioned	1.0	not_mentioned	correct	ok	not_mentioned	released	option_probability
Jev	imcs21	test	10267576	symptom_050	10267576	0.0022553580000000003	0.4297463330440223	not_mentioned	1.0	not_mentioned	correct	ok	not_mentioned	released	option_probability
Jev	imcs21	test	10267576	symptom_051	10267576	0.0022553580000000003	0.4297463330440223	not_mentioned	1.0	not_mentioned	correct	ok	not_mentioned	released	option_probability
Jev	imcs21	test	10267576	symptom_052	10267576	0.0022553580000000003	0.4297463330440223	not_mentioned	1.0	not_mentioned	correct	ok	not_mentioned	released	option_probability
Jev	imcs21	test	10267576	symptom_053	10267576	0.0022553580000000003	0.4297463330440223	not_mentioned	1.0	not_mentioned	correct	ok	not_mentioned	released	option_probability
Jev	imcs21	test	10267576	symptom_054	10267576	0.0022553580000000003	0.4297463330440223	not_mentioned	1.0	not_mentioned	correct	ok	not_mentioned	released	option_probability
Jev	imcs21	test	10267576	symptom_055	10267576	0.0022553580000000003	0.4297463330440223	not_mentioned	1.0	not_mentioned	correct	ok	not_mentioned	released	option_probability
Jev	imcs21	test	10267576	symptom_056	10267576	0.0022553580000000003	0.4297463330440223	not_mentioned	1.0	not_mentioned	correct	ok	not_mentioned	released	option_probability
Jev	imcs21	test	10267576	symptom_057	10267576	0.0022553580000000003	0.4297463330440223	not_mentioned	1.0	not_mentioned	correct	ok	not_mentioned	released	option_probability
Jev	imcs21	test	10267576	symptom_058	10267576	0.0022553580000000003	0.4297463330440223	not_mentioned	1.0	not_mentioned	correct	ok	not_mentioned	released	option_probability
Jev	imcs21	test	10267576	symptom_059	10267576	0.0022553580000000003	0.4297463330440223	not_mentioned	1.0	not_mentioned	correct	ok	not_mentioned	released	option_probability
Jev	imcs21	test	10267576	symptom_060	10267576	0.0022553580000000003	0.4297463330440223	not_mentioned	1.0	not_mentioned	correct	ok	not_mentioned	released	option_probability
Jev	imcs21	test	10267576	symptom_061	10267576	0.0022553580000000003	0.4297463330440223	not_mentioned	1.0	not_mentioned	correct	ok	not_mentioned	released	option_probability
Jev	imcs21	test	10267576	symptom_062	10267576	0.0022553580000000003	0.4297463330440223	not_mentioned	1.0	not_mentioned	correct	ok	not_mentioned	released	option_probability
Jev	imcs21	test	10267576	symptom_063	10267576	0.0022553580000000003	0.4297463330440223	not_mentioned	1.0	not_mentioned	correct	ok	not_mentioned	released	option_probability
Jev	imcs21	test	10267576	symptom_064	10267576	0.0022553580000000003	0.4297463330440223	not_mentioned	1.0	not_mentioned	correct	ok	not_mentioned	released	option_probability
Jev	imcs21	test	10267576	symptom_065	10267576	0.0022553580000000003	0.4297463330440223	not_mentioned	1.0	not_mentioned	correct	ok	not_mentioned	released	option_probability
Jev	imcs21	test	10267576	symptom_066	10267576	0.0022553580000000003	0.4297463330440223	not_mentioned	1.0	not_mentioned	correct	ok	not_mentioned	released	option_probability
Jev	imcs21	test	10267576	symptom_067	10267576	0.0022553580000000003	0.4297463330440223	not_mentioned	1.0	not_mentioned	correct	ok	not_mentioned	released	option_probability
Jev	imcs21	test	10267576	symptom_068	10267576	0.0022553580000000003	0.4297463330440223	not_mentioned	1.0	not_mentioned	correct	ok	not_mentioned	released	option_probability
Jev	imcs21	test	10267576	symptom_069	10267576	0.0022553580000000003	0.4297463330440223	not_mentioned	1.0	not_mentioned	correct	ok	not_mentioned	released	option_probability
Jev	imcs21	test	10267576	symptom_070	10267576	0.0022553580000000003	0.4297463330440223	not_mentioned	1.0	not_mentioned	correct	ok	not_mentioned	released	option_probability
Jev	imcs21	test	10267576	symptom_071	10267576	0.0022553580000000003	0.4297463330440223	not_mentioned	1.0	not_mentioned	correct	ok	not_mentioned	released	option_probability
Jev	imcs21	test	10267576	symptom_072	10267576	0.0022553580000000003	0.4297463330440223	not_mentioned	1.0	not_mentioned	correct	ok	not_mentioned	released	option_probability
Jev	imcs21	test	10267576	symptom_073	10267576	0.0022553580000000003	0.4297463330440223	not_mentioned	1.0	not_mentioned	correct	ok	not_mentioned	released	option_probability
Jev	imcs21	test	10267576	symptom_074	10267576	0.0022553580000000003	0.4297463330440223	not_mentioned	1.0	not_mentioned	correct	ok	not_mentioned	released	option_probability
Jev	imcs21	test	10267576	symptom_075	10267576	0.0022553580000000003	0.4297463330440223	not_mentioned	1.0	not_mentioned	correct	ok	not_mentioned	released	option_probability
Jev	imcs21	test	10267576	symptom_076	10267576	0.0022553580000000003	0.4297463330440223	not_mentioned	1.0	not_mentioned	correct	ok	not_mentioned	released	option_probability
Jev	imcs21	test	10267576	symptom_077	10267576	0.0022553580000000003	0.4297463330440223	not_mentioned	1.0	not_mentioned	correct	ok	not_mentioned	released	option_probability
Jev	imcs21	test	10267576	symptom_078	10267576	0.0022553580000000003	0.4297463330440223	not_mentioned	1.0	not_mentioned	correct	ok	not_mentioned	released	option_probability
Jev	imcs21	test	10267576	symptom_079	10267576	0.0022553580000000003	0.4297463330440223	not_mentioned	1.0	not_mentioned	correct	ok	not_mentioned	released	option_probability
Jev	imcs21	test	10267576	symptom_080	10267576	0.0022553580000000003	0.4297463330440223	not_mentioned	1.0	not_mentioned	correct	ok	not_mentioned	released	option_probability
Jev	imcs21	test	10267576	symptom_081	10267576	0.0022553580000000003	0.4297463330440223	not_mentioned	1.0	not_mentioned	correct	ok	not_mentioned	released	option_probability
Jev	imcs21	test	10267576	symptom_082	10267576	0.0022553580000000003	0.4297463330440223	not_mentioned	1.0	not_mentioned	correct	ok	not_mentioned	released	option_probability
Jev	imcs21	test	10267576	symptom_083	10267576	0.0022553580000000003	0.4297463330440223	not_mentioned	1.0	not_mentioned	correct	ok	not_mentioned	released	option_probability
Jev	imcs21	test	10267576	symptom_084	10267576	0.0022553580000000003	0.4297463330440223	not_mentioned	1.0	not_mentioned	correct	ok	not_mentioned	released	option_probability
Jev	imcs21	test	10267576	symptom_085	10267576	0.0022553580000000003	0.4297463330440223	not_mentioned	1.0	not_mentioned	correct	ok	not_mentioned	released	option_probability
Jev	imcs21	test	10267576	symptom_086	10267576	0.0022553580000000003	0.4297463330440223	not_mentioned	0.99	not_mentioned	correct	ok	not_mentioned	released	option_probability
Jev	imcs21	test	10267576	symptom_087	10267576	0.0022553580000000003	0.4297463330440223	not_mentioned	1.0	not_mentioned	correct	ok	not_mentioned	released	option_probability
Jev	imcs21	test	10267576	symptom_088	10267576	0.0022553580000000003	0.4297463330440223	not_mentioned	1.0	not_mentioned	correct	ok	not_mentioned	released	option_probability
Jev	imcs21	test	10267576	symptom_089	10267576	0.0022553580000000003	0.4297463330440223	not_mentioned	1.0	not_mentioned	correct	ok	not_mentioned	released	option_probability
Jev	imcs21	test	10267576	symptom_090	10267576	0.0022553580000000003	0.4297463330440223	not_mentioned	1.0	not_mentioned	correct	ok	not_mentioned	released	option_probability
Jev	imcs21	test	10267576	symptom_091	10267576	0.0022553580000000003	0.4297463330440223	not_mentioned	1.0	not_mentioned	correct	ok	not_mentioned	released	option_probability
Jev	imcs21	test	10267576	symptom_092	10267576	0.0022553580000000003	0.4297463330440223	not_mentioned	1.0	not_mentioned	correct	ok	not_mentioned	released	option_probability
Jev	imcs21	test	10267576	symptom_093	10267576	0.0022553580000000003	0.4297463330440223	not_mentioned	1.0	not_mentioned	correct	ok	not_mentioned	released	option_probability
Jev	imcs21	test	10267576	symptom_094	10267576	0.0022553580000000003	0.4297463330440223	not_mentioned	1.0	not_mentioned	correct	ok	not_mentioned	released	option_probability
Jev	imcs21	test	10267576	symptom_095	10267576	0.0022553580000000003	0.4297463330440223	not_mentioned	1.0	not_mentioned	correct	ok	not_mentioned	released	option_probability
Jev	imcs21	test	10267576	symptom_096	10267576	0.0022553580000000003	0.4297463330440223	not_mentioned	1.0	not_mentioned	correct	ok	not_mentioned	released	option_probability
Jev	imcs21	test	10267576	symptom_097	10267576	0.0022553580000000003	0.4297463330440223	not_mentioned	1.0	not_mentioned	correct	ok	not_mentioned	released	option_probability
Jev	imcs21	test	10267576	symptom_098	10267576	0.0022553580000000003	0.4297463330440223	not_mentioned	1.0	not_mentioned	correct	ok	not_mentioned	released	option_probability
Jev	imcs21	test	10267576	symptom_099	10267576	0.0022553580000000003	0.4297463330440223	not_mentioned	1.0	not_mentioned	correct	ok	not_mentioned	released	option_probability
Jev	imcs21	test	10267576	symptom_100	10267576	0.0022553580000000003	0.4297463330440223	not_mentioned	0.98	not_mentioned	correct	ok	not_mentioned	released	option_probability
Jev	imcs21	test	10267576	symptom_101	10267576	0.0022553580000000003	0.4297463330440223	not_mentioned	1.0	not_mentioned	correct	ok	not_mentioned	released	option_probability
Jev	imcs21	test	10267576	symptom_102	10267576	0.0022553580000000003	0.4297463330440223	not_mentioned	1.0	not_mentioned	correct	ok	not_mentioned	released	option_probability
Jev	imcs21	test	10267576	symptom_103	10267576	0.0022553580000000003	0.4297463330440223	not_mentioned	1.0	not_mentioned	correct	ok	not_mentioned	released	option_probability
Jev	imcs21	test	10267576	symptom_104	10267576	0.0022553580000000003	0.4297463330440223	not_mentioned	1.0	not_mentioned	correct	ok	not_mentioned	released	option_probability
Jev	imcs21	test	10267576	symptom_105	10267576	0.0022553580000000003	0.4297463330440223	not_mentioned	1.0	not_mentioned	correct	ok	not_mentioned	released	option_probability
Jev	imcs21	test	10267576	symptom_106	10267576	0.0022553580000000003	0.4297463330440223	not_mentioned	1.0	not_mentioned	correct	ok	not_mentioned	released	option_probability
Jev	imcs21	test	10267576	symptom_107	10267576	0.0022553580000000003	0.4297463330440223	not_mentioned	1.0	not_mentioned	correct	ok	not_mentioned	released	option_probability
Jev	imcs21	test	10267576	symptom_108	10267576	0.0022553580000000003	0.4297463330440223	not_mentioned	1.0	not_mentioned	correct	ok	not_mentioned	released	option_probability
Jev	imcs21	test	10267576	symptom_109	10267576	0.0022553580000000003	0.4297463330440223	not_mentioned	1.0	not_mentioned	correct	ok	not_mentioned	released	option_probability
Jev	imcs21	test	10267576	symptom_110	10267576	0.0022553580000000003	0.4297463330440223	not_mentioned	1.0	not_mentioned	correct	ok	not_mentioned	released	option_probability
Jev	imcs21	test	10267576	symptom_111	10267576	0.0022553580000000003	0.4297463330440223	not_mentioned	1.0	not_mentioned	correct	ok	not_mentioned	released	option_probability
Jev	imcs21	test	10267576	symptom_112	10267576	0.0022553580000000003	0.4297463330440223	not_mentioned	1.0	not_mentioned	correct	ok	not_mentioned	released	option_probability
Jev	imcs21	test	10267576	symptom_113	10267576	0.0022553580000000003	0.4297463330440223	not_mentioned	1.0	not_mentioned	correct	ok	not_mentioned	released	option_probability
Jev	imcs21	test	10267576	symptom_114	10267576	0.0022553580000000003	0.4297463330440223	not_mentioned	1.0	not_mentioned	correct	ok	not_mentioned	released	option_probability
Jev	imcs21	test	10267576	symptom_115	10267576	0.0022553580000000003	0.4297463330440223	not_mentioned	1.0	not_mentioned	correct	ok	not_mentioned	released	option_probability
Jev	imcs21	test	10267576	symptom_116	10267576	0.0022553580000000003	0.4297463330440223	not_mentioned	1.0	not_mentioned	correct	ok	not_mentioned	released	option_probability
Jev	imcs21	test	10267576	symptom_117	10267576	0.0022553580000000003	0.4297463330440223	not_mentioned	1.0	not_mentioned	correct	ok	not_mentioned	released	option_probability
Jev	imcs21	test	10267576	symptom_118	10267576	0.0022553580000000003	0.4297463330440223	not_mentioned	1.0	not_mentioned	correct	ok	not_mentioned	released	option_probability
Jev	imcs21	test	10267576	symptom_119	10267576	0.0022553580000000003	0.4297463330440223	not_mentioned	1.0	not_mentioned	correct	ok	not_mentioned	released	option_probability
Jev	imcs21	test	10267576	symptom_120	10267576	0.0022553580000000003	0.4297463330440223	not_mentioned	1.0	not_mentioned	correct	ok	not_mentioned	released	option_probability
Jev	imcs21	test	10267576	symptom_121	10267576	0.0022553580000000003	0.4297463330440223	not_mentioned	1.0	not_mentioned	correct	ok	not_mentioned	released	option_probability
Jev	imcs21	test	10267576	symptom_122	10267576	0.0022553580000000003	0.4297463330440223	not_mentioned	1.0	not_mentioned	correct	ok	not_mentioned	released	option_probability
Jev	imcs21	test	10267576	symptom_123	10267576	0.0022553580000000003	0.4297463330440223	not_mentioned	0.95	not_mentioned	correct	ok	not_mentioned	released	option_probability
Jev	imcs21	test	10267576	symptom_124	10267576	0.0022553580000000003	0.4297463330440223	positive	0.97	not_mentioned	incorrect	ok	not_mentioned	released	option_probability
Jev	imcs21	test	10267576	symptom_125	10267576	0.0022553580000000003	0.4297463330440223	not_mentioned	1.0	not_mentioned	correct	ok	not_mentioned	released	option_probability
Jev	imcs21	test	10267576	symptom_126	10267576	0.0022553580000000003	0.4297463330440223	not_mentioned	1.0	not_mentioned	correct	ok	not_mentioned	released	option_probability
Jev	imcs21	test	10267576	symptom_127	10267576	0.0022553580000000003	0.4297463330440223	not_mentioned	1.0	not_mentioned	correct	ok	not_mentioned	released	option_probability
Jev	imcs21	test	10267576	symptom_128	10267576	0.0022553580000000003	0.4297463330440223	not_mentioned	1.0	not_mentioned	correct	ok	not_mentioned	released	option_probability
Jev	imcs21	test	10267576	symptom_129	10267576	0.0022553580000000003	0.4297463330440223	not_mentioned	1.0	not_mentioned	correct	ok	not_mentioned	released	option_probability
Jev	imcs21	test	10267576	symptom_130	10267576	0.0022553580000000003	0.4297463330440223	not_mentioned	1.0	not_mentioned	correct	ok	not_mentioned	released	option_probability
Jev	imcs21	test	10267576	symptom_131	10267576	0.0022553580000000003	0.4297463330440223	not_mentioned	0.98	not_mentioned	correct	ok	not_mentioned	released	option_probability
Jev	imcs21	test	10267576	symptom_132	10267576	0.0022553580000000003	0.4297463330440223	not_mentioned	1.0	not_mentioned	correct	ok	not_mentioned	released	option_probability
Jev	imcs21	test	10267576	symptom_133	10267576	0.0022553580000000003	0.4297463330440223	not_mentioned	1.0	not_mentioned	correct	ok	not_mentioned	released	option_probability
Jev	imcs21	test	10267576	symptom_134	10267576	0.0022553580000000003	0.4297463330440223	not_mentioned	1.0	not_mentioned	correct	ok	not_mentioned	released	option_probability
Jev	imcs21	test	10267576	symptom_135	10267576	0.0022553580000000003	0.4297463330440223	not_mentioned	1.0	not_mentioned	correct	ok	not_mentioned	released	option_probability
Jev	imcs21	test	10267576	symptom_136	10267576	0.0022553580000000003	0.4297463330440223	not_mentioned	1.0	not_mentioned	correct	ok	not_mentioned	released	option_probability
Jev	imcs21	test	10267576	symptom_137	10267576	0.0022553580000000003	0.4297463330440223	not_mentioned	1.0	not_mentioned	correct	ok	not_mentioned	released	option_probability
Jev	imcs21	test	10267576	symptom_138	10267576	0.0022553580000000003	0.4297463330440223	not_mentioned	1.0	not_mentioned	correct	ok	not_mentioned	released	option_probability
Jev	imcs21	test	10267576	symptom_139	10267576	0.0022553580000000003	0.4297463330440223	not_mentioned	1.0	not_mentioned	correct	ok	not_mentioned	released	option_probability
Jev	imcs21	test	10267576	symptom_140	10267576	0.0022553580000000003	0.4297463330440223	not_mentioned	1.0	not_mentioned	correct	ok	not_mentioned	released	option_probability
Jev	imcs21	test	10267576	symptom_141	10267576	0.0022553580000000003	0.4297463330440223	not_mentioned	1.0	not_mentioned	correct	ok	not_mentioned	released	option_probability
Jev	imcs21	test	10267576	symptom_142	10267576	0.0022553580000000003	0.4297463330440223	not_mentioned	1.0	not_mentioned	correct	ok	not_mentioned	released	option_probability
Jev	imcs21	test	10267576	symptom_143	10267576	0.0022553580000000003	0.4297463330440223	not_mentioned	1.0	not_mentioned	correct	ok	not_mentioned	released	option_probability
Jev	imcs21	test	10267576	symptom_144	10267576	0.0022553580000000003	0.4297463330440223	not_mentioned	1.0	not_mentioned	correct	ok	not_mentioned	released	option_probability
Jev	imcs21	test	10267576	symptom_145	10267576	0.0022553580000000003	0.4297463330440223	not_mentioned	1.0	not_mentioned	correct	ok	not_mentioned	released	option_probability
Jev	imcs21	test	10267576	symptom_146	10267576	0.0022553580000000003	0.4297463330440223	not_mentioned	1.0	not_mentioned	correct	ok	not_mentioned	released	option_probability
Jev	imcs21	test	10267576	symptom_147	10267576	0.0022553580000000003	0.4297463330440223	not_mentioned	1.0	not_mentioned	correct	ok	not_mentioned	released	option_probability
Jev	imcs21	test	10267576	symptom_148	10267576	0.0022553580000000003	0.4297463330440223	not_mentioned	1.0	not_mentioned	correct	ok	not_mentioned	released	option_probability
Jev	imcs21	test	10267576	symptom_149	10267576	0.0022553580000000003	0.4297463330440223	not_mentioned	1.0	not_mentioned	correct	ok	not_mentioned	released	option_probability
Jev	imcs21	test	10267576	symptom_150	10267576	0.0022553580000000003	0.4297463330440223	not_mentioned	1.0	not_mentioned	correct	ok	not_mentioned	released	option_probability
Jev	imcs21	test	10267576	symptom_151	10267576	0.0022553580000000003	0.4297463330440223	not_mentioned	1.0	not_mentioned	correct	ok	not_mentioned	released	option_probability
Jev	imcs21	test	10267576	symptom_152	10267576	0.0022553580000000003	0.4297463330440223	not_mentioned	1.0	not_mentioned	correct	ok	not_mentioned	released	option_probability
Jev	imcs21	test	10267576	symptom_153	10267576	0.0022553580000000003	0.4297463330440223	not_mentioned	1.0	not_mentioned	correct	ok	not_mentioned	released	option_probability
Jev	imcs21	test	10267576	symptom_154	10267576	0.0022553580000000003	0.4297463330440223	not_mentioned	0.86	not_mentioned	correct	ok	not_mentioned	released	option_probability
Jev	imcs21	test	10267576	symptom_155	10267576	0.0022553580000000003	0.4297463330440223	not_mentioned	1.0	not_mentioned	correct	ok	not_mentioned	released	option_probability
Jev	imcs21	test	10267576	symptom_156	10267576	0.0022553580000000003	0.4297463330440223	not_mentioned	1.0	not_mentioned	correct	ok	not_mentioned	released	option_probability
Jev	imcs21	test	10267576	symptom_157	10267576	0.0022553580000000003	0.4297463330440223	not_mentioned	1.0	not_mentioned	correct	ok	not_mentioned	released	option_probability
Jev	imcs21	test	10267576	symptom_158	10267576	0.0022553580000000003	0.4297463330440223	not_mentioned	1.0	not_mentioned	correct	ok	not_mentioned	released	option_probability
Jev	imcs21	test	10267576	symptom_159	10267576	0.0022553580000000003	0.4297463330440223	not_mentioned	1.0	not_mentioned	correct	ok	not_mentioned	released	option_probability
Jev	imcs21	test	10267576	symptom_160	10267576	0.0022553580000000003	0.4297463330440223	not_mentioned	1.0	not_mentioned	correct	ok	not_mentioned	released	option_probability
Jev	imcs21	test	10267576	symptom_161	10267576	0.0022553580000000003	0.4297463330440223	not_mentioned	1.0	not_mentioned	correct	ok	not_mentioned	released	option_probability
Jev	imcs21	test	10267576	symptom_162	10267576	0.0022553580000000003	0.4297463330440223	not_mentioned	1.0	not_mentioned	correct	ok	not_mentioned	released	option_probability
Jev	imcs21	test	10267576	symptom_163	10267576	0.0022553580000000003	0.4297463330440223	not_mentioned	1.0	not_mentioned	correct	ok	not_mentioned	released	option_probability
Jev	imcs21	test	10267576	symptom_164	10267576	0.0022553580000000003	0.4297463330440223	not_mentioned	1.0	not_mentioned	correct	ok	not_mentioned	released	option_probability
Jev	imcs21	test	10267576	symptom_165	10267576	0.0022553580000000003	0.4297463330440223	not_mentioned	1.0	not_mentioned	correct	ok	not_mentioned	released	option_probability
Jev	imcs21	test	10267576	symptom_166	10267576	0.0022553580000000003	0.4297463330440223	not_mentioned	1.0	not_mentioned	correct	ok	not_mentioned	released	option_probability
Jev	imcs21	test	10267576	symptom_167	10267576	0.0022553580000000003	0.4297463330440223	not_mentioned	1.0	not_mentioned	correct	ok	not_mentioned	released	option_probability
Jev	imcs21	test	10267576	symptom_168	10267576	0.0022553580000000003	0.4297463330440223	not_mentioned	1.0	not_mentioned	correct	ok	not_mentioned	released	option_probability
Jev	imcs21	test	10267576	symptom_169	10267576	0.0022553580000000003	0.4297463330440223	not_mentioned	0.99	not_mentioned	correct	ok	not_mentioned	released	option_probability
Jev	imcs21	test	10267576	symptom_170	10267576	0.0022553580000000003	0.4297463330440223	not_mentioned	1.0	not_mentioned	correct	ok	not_mentioned	released	option_probability
Jev	imcs21	test	10267576	symptom_171	10267576	0.0022553580000000003	0.4297463330440223	not_mentioned	1.0	not_mentioned	correct	ok	not_mentioned	released	option_probability
Jev	imcs21	test	10267576	symptom_172	10267576	0.0022553580000000003	0.4297463330440223	not_mentioned	1.0	not_mentioned	correct	ok	not_mentioned	released	option_probability
Jev	imcs21	test	10267576	symptom_173	10267576	0.0022553580000000003	0.4297463330440223	not_mentioned	1.0	not_mentioned	correct	ok	not_mentioned	released	option_probability
Jev	imcs21	test	10267576	symptom_174	10267576	0.0022553580000000003	0.4297463330440223	not_mentioned	1.0	not_mentioned	correct	ok	not_mentioned	released	option_probability
Jev	imcs21	test	10267576	symptom_175	10267576	0.0022553580000000003	0.4297463330440223	not_mentioned	1.0	not_mentioned	correct	ok	not_mentioned	released	option_probability
Jev	imcs21	test	10267576	symptom_176	10267576	0.0022553580000000003	0.4297463330440223	not_mentioned	1.0	not_mentioned	correct	ok	not_mentioned	released	option_probability
Jev	imcs21	test	10267576	symptom_177	10267576	0.0022553580000000003	0.4297463330440223	not_mentioned	1.0	not_mentioned	correct	ok	not_mentioned	released	option_probability
Jev	imcs21	test	10267576	symptom_178	10267576	0.0022553580000000003	0.4297463330440223	not_mentioned	1.0	not_mentioned	correct	ok	not_mentioned	released	option_probability
Jev	imcs21	test	10267576	symptom_179	10267576	0.0022553580000000003	0.4297463330440223	not_mentioned	1.0	not_mentioned	correct	ok	not_mentioned	released	option_probability
Jev	imcs21	test	10267576	symptom_180	10267576	0.0022553580000000003	0.4297463330440223	not_mentioned	1.0	not_mentioned	correct	ok	not_mentioned	released	option_probability
Jev	imcs21	test	10267576	symptom_181	10267576	0.0022553580000000003	0.4297463330440223	not_mentioned	1.0	not_mentioned	correct	ok	not_mentioned	released	option_probability
Jev	imcs21	test	10267576	symptom_182	10267576	0.0022553580000000003	0.4297463330440223	not_mentioned	1.0	not_mentioned	correct	ok	not_mentioned	released	option_probability
Jev	imcs21	test	10267576	symptom_183	10267576	0.0022553580000000003	0.4297463330440223	not_mentioned	1.0	not_mentioned	correct	ok	not_mentioned	released	option_probability
Jev	imcs21	test	10267576	symptom_184	10267576	0.0022553580000000003	0.4297463330440223	not_mentioned	1.0	not_mentioned	correct	ok	not_mentioned	released	option_probability
Jev	imcs21	test	10267576	symptom_185	10267576	0.0022553580000000003	0.4297463330440223	not_mentioned	0.86	not_mentioned	correct	ok	not_mentioned	released	option_probability
Jev	imcs21	test	10267576	symptom_186	10267576	0.0022553580000000003	0.4297463330440223	not_mentioned	1.0	not_mentioned	correct	ok	not_mentioned	released	option_probability
Jev	imcs21	test	10267576	symptom_187	10267576	0.0022553580000000003	0.4297463330440223	not_mentioned	1.0	not_mentioned	correct	ok	not_mentioned	released	option_probability
Jev	imcs21	test	10267576	symptom_188	10267576	0.0022553580000000003	0.4297463330440223	not_mentioned	1.0	not_mentioned	correct	ok	not_mentioned	released	option_probability
Jev	imcs21	test	10267576	symptom_189	10267576	0.0022553580000000003	0.4297463330440223	not_mentioned	1.0	not_mentioned	correct	ok	not_mentioned	released	option_probability
Jev	imcs21	test	10267576	symptom_190	10267576	0.0022553580000000003	0.4297463330440223	not_mentioned	1.0	not_mentioned	correct	ok	not_mentioned	released	option_probability
Jev	imcs21	test	10267576	symptom_191	10267576	0.0022553580000000003	0.4297463330440223	not_mentioned	1.0	not_mentioned	correct	ok	not_mentioned	released	option_probability
Jev	imcs21	test	10267576	symptom_192	10267576	0.0022553580000000003	0.4297463330440223	not_mentioned	1.0	not_mentioned	correct	ok	not_mentioned	released	option_probability
Jev	imcs21	test	10267576	symptom_193	10267576	0.0022553580000000003	0.4297463330440223	not_mentioned	1.0	not_mentioned	correct	ok	not_mentioned	released	option_probability
Jev	imcs21	test	10267576	symptom_194	10267576	0.0022553580000000003	0.4297463330440223	not_mentioned	1.0	not_mentioned	correct	ok	not_mentioned	released	option_probability
Jev	imcs21	test	10267576	symptom_195	10267576	0.0022553580000000003	0.4297463330440223	not_mentioned	1.0	not_mentioned	correct	ok	not_mentioned	released	option_probability
Jev	imcs21	test	10267576	symptom_196	10267576	0.0022553580000000003	0.4297463330440223	not_mentioned	1.0	not_mentioned	correct	ok	not_mentioned	released	option_probability
Jev	imcs21	test	10267576	symptom_197	10267576	0.0022553580000000003	0.4297463330440223	not_mentioned	1.0	not_mentioned	correct	ok	not_mentioned	released	option_probability
Jev	imcs21	test	10267576	symptom_198	10267576	0.0022553580000000003	0.4297463330440223	not_mentioned	1.0	not_mentioned	correct	ok	not_mentioned	released	option_probability
Jev	imcs21	test	10267576	symptom_199	10267576	0.0022553580000000003	0.4297463330440223	not_mentioned	1.0	not_mentioned	correct	ok	not_mentioned	released	option_probability
Jev	imcs21	test	10267576	symptom_200	10267576	0.0022553580000000003	0.4297463330440223	not_mentioned	1.0	not_mentioned	correct	ok	not_mentioned	released	option_probability
Jev	imcs21	test	10267576	symptom_201	10267576	0.0022553580000000003	0.4297463330440223	not_mentioned	1.0	not_mentioned	correct	ok	not_mentioned	released	option_probability
Jev	imcs21	test	10267576	symptom_202	10267576	0.0022553580000000003	0.4297463330440223	not_mentioned	0.86	not_mentioned	correct	ok	not_mentioned	released	option_probability
Jev	imcs21	test	10267576	symptom_203	10267576	0.0022553580000000003	0.4297463330440223	not_mentioned	1.0	not_mentioned	correct	ok	not_mentioned	released	option_probability
Jev	imcs21	test	10267576	symptom_204	10267576	0.0022553580000000003	0.4297463330440223	not_mentioned	1.0	not_mentioned	correct	ok	not_mentioned	released	option_probability
Jev	imcs21	test	10267576	symptom_205	10267576	0.0022553580000000003	0.4297463330440223	not_mentioned	1.0	not_mentioned	correct	ok	not_mentioned	released	option_probability
Jev	imcs21	test	10267576	symptom_206	10267576	0.0022553580000000003	0.4297463330440223	not_mentioned	1.0	not_mentioned	correct	ok	not_mentioned	released	option_probability
Jev	imcs21	test	10267576	symptom_207	10267576	0.0022553580000000003	0.4297463330440223	not_mentioned	1.0	not_mentioned	correct	ok	not_mentioned	released	option_probability
Jev	imcs21	test	10267576	symptom_208	10267576	0.0022553580000000003	0.4297463330440223	not_mentioned	1.0	not_mentioned	correct	ok	not_mentioned	released	option_probability
Jev	imcs21	test	10267576	symptom_209	10267576	0.0022553580000000003	0.4297463330440223	not_mentioned	1.0	not_mentioned	correct	ok	not_mentioned	released	option_probability
Jev	imcs21	test	10267576	symptom_210	10267576	0.0022553580000000003	0.4297463330440223	not_mentioned	1.0	not_mentioned	correct	ok	not_mentioned	released	option_probability
Jev	imcs21	test	10267576	symptom_211	10267576	0.0022553580000000003	0.4297463330440223	not_mentioned	1.0	not_mentioned	correct	ok	not_mentioned	released	option_probability
Jev	imcs21	test	10267576	symptom_212	10267576	0.0022553580000000003	0.4297463330440223	not_mentioned	1.0	not_mentioned	correct	ok	not_mentioned	released	option_probability
Jev	imcs21	test	10267576	symptom_213	10267576	0.0022553580000000003	0.4297463330440223	not_mentioned	1.0	not_mentioned	correct	ok	not_mentioned	released	option_probability
Jev	imcs21	test	10267576	symptom_214	10267576	0.0022553580000000003	0.4297463330440223	not_mentioned	1.0	not_mentioned	correct	ok	not_mentioned	released	option_probability
Jev	imcs21	test	10267576	symptom_215	10267576	0.0022553580000000003	0.4297463330440223	not_mentioned	1.0	not_mentioned	correct	ok	not_mentioned	released	option_probability
Jev	imcs21	test	10267576	symptom_216	10267576	0.0022553580000000003	0.4297463330440223	not_mentioned	1.0	not_mentioned	correct	ok	not_mentioned	released	option_probability
Jev	imcs21	test	10267576	symptom_217	10267576	0.0022553580000000003	0.4297463330440223	not_mentioned	1.0	not_mentioned	correct	ok	not_mentioned	released	option_probability
Jev	imcs21	test	10267576	symptom_218	10267576	0.0022553580000000003	0.4297463330440223	not_mentioned	1.0	not_mentioned	correct	ok	not_mentioned	released	option_probability
Jev	imcs21	test	10267576	symptom_219	10267576	0.0022553580000000003	0.4297463330440223	not_mentioned	1.0	not_mentioned	correct	ok	not_mentioned	released	option_probability
Jev	imcs21	test	10267576	symptom_220	10267576	0.0022553580000000003	0.4297463330440223	not_mentioned	1.0	not_mentioned	correct	ok	not_mentioned	released	option_probability
Jev	imcs21	test	10267576	symptom_221	10267576	0.0022553580000000003	0.4297463330440223	not_mentioned	1.0	not_mentioned	correct	ok	not_mentioned	released	option_probability
Jev	imcs21	test	10267576	symptom_222	10267576	0.0022553580000000003	0.4297463330440223	not_mentioned	1.0	not_mentioned	correct	ok	not_mentioned	released	option_probability
Jev	imcs21	test	10267576	symptom_223	10267576	0.0022553580000000003	0.4297463330440223	not_mentioned	1.0	not_mentioned	correct	ok	not_mentioned	released	option_probability
Jev	imcs21	test	10267576	symptom_224	10267576	0.0022553580000000003	0.4297463330440223	not_mentioned	1.0	not_mentioned	correct	ok	not_mentioned	released	option_probability
Jev	imcs21	test	10267576	symptom_225	10267576	0.0022553580000000003	0.4297463330440223	not_mentioned	1.0	not_mentioned	correct	ok	not_mentioned	released	option_probability
Jev	imcs21	test	10267576	symptom_226	10267576	0.0022553580000000003	0.4297463330440223	not_mentioned	1.0	not_mentioned	correct	ok	not_mentioned	released	option_probability
Jev	imcs21	test	10267576	symptom_227	10267576	0.0022553580000000003	0.4297463330440223	not_mentioned	1.0	not_mentioned	correct	ok	not_mentioned	released	option_probability
Jev	imcs21	test	10267576	symptom_228	10267576	0.0022553580000000003	0.4297463330440223	not_mentioned	1.0	not_mentioned	correct	ok	not_mentioned	released	option_probability
Jev	imcs21	test	10267576	symptom_229	10267576	0.0022553580000000003	0.4297463330440223	not_mentioned	1.0	not_mentioned	correct	ok	not_mentioned	released	option_probability
Jev	imcs21	test	10267576	symptom_230	10267576	0.0022553580000000003	0.4297463330440223	not_mentioned	1.0	not_mentioned	correct	ok	not_mentioned	released	option_probability
Jev	imcs21	test	10267576	symptom_231	10267576	0.0022553580000000003	0.4297463330440223	not_mentioned	1.0	not_mentioned	correct	ok	not_mentioned	released	option_probability
Jev	imcs21	test	10267576	symptom_232	10267576	0.0022553580000000003	0.4297463330440223	not_mentioned	1.0	not_mentioned	correct	ok	not_mentioned	released	option_probability
Jev	imcs21	test	10267576	symptom_233	10267576	0.0022553580000000003	0.4297463330440223	not_mentioned	1.0	not_mentioned	correct	ok	not_mentioned	released	option_probability
Jev	imcs21	test	10267576	symptom_234	10267576	0.0022553580000000003	0.4297463330440223	not_mentioned	1.0	not_mentioned	correct	ok	not_mentioned	released	option_probability
Jev	imcs21	test	10267576	symptom_235	10267576	0.0022553580000000003	0.4297463330440223	not_mentioned	1.0	not_mentioned	correct	ok	not_mentioned	released	option_probability
Jev	imcs21	test	10267576	symptom_236	10267576	0.0022553580000000003	0.4297463330440223	not_mentioned	1.0	not_mentioned	correct	ok	not_mentioned	released	option_probability
Jev	imcs21	test	10267576	symptom_237	10267576	0.0022553580000000003	0.4297463330440223	not_mentioned	1.0	not_mentioned	correct	ok	not_mentioned	released	option_probability
Jev	imcs21	test	10267576	symptom_238	10267576	0.0022553580000000003	0.4297463330440223	not_mentioned	1.0	not_mentioned	correct	ok	not_mentioned	released	option_probability
Jev	imcs21	test	10267576	symptom_239	10267576	0.0022553580000000003	0.4297463330440223	not_mentioned	1.0	not_mentioned	correct	ok	not_mentioned	released	option_probability
Jev	imcs21	test	10267576	symptom_240	10267576	0.0022553580000000003	0.4297463330440223	not_mentioned	1.0	not_mentioned	correct	ok	not_mentioned	released	option_probability
Jev	imcs21	test	10267576	symptom_241	10267576	0.0022553580000000003	0.4297463330440223	not_mentioned	1.0	not_mentioned	correct	ok	not_mentioned	released	option_probability
Jev	imcs21	test	10267576	symptom_242	10267576	0.0022553580000000003	0.4297463330440223	not_mentioned	1.0	not_mentioned	correct	ok	not_mentioned	released	option_probability
Jev	imcs21	test	10267576	symptom_243	10267576	0.0022553580000000003	0.4297463330440223	not_mentioned	1.0	not_mentioned	correct	ok	not_mentioned	released	option_probability
Jev	imcs21	test	10267576	symptom_244	10267576	0.0022553580000000003	0.4297463330440223	not_mentioned	1.0	not_mentioned	correct	ok	not_mentioned	released	option_probability
Jev	imcs21	test	10267576	symptom_245	10267576	0.0022553580000000003	0.4297463330440223	not_mentioned	1.0	not_mentioned	correct	ok	not_mentioned	released	option_probability
Jev	imcs21	test	10267576	symptom_246	10267576	0.0022553580000000003	0.4297463330440223	not_mentioned	1.0	not_mentioned	correct	ok	not_mentioned	released	option_probability
Jev	imcs21	test	10267576	symptom_247	10267576	0.0022553580000000003	0.4297463330440223	not_mentioned	1.0	not_mentioned	correct	ok	not_mentioned	released	option_probability
Jev	imcs21	test	10267576	symptom_248	10267576	0.0022553580000000003	0.4297463330440223	not_mentioned	1.0	not_mentioned	correct	ok	not_mentioned	released	option_probability
Jev	imcs21	test	10267576	symptom_249	10267576	0.0022553580000000003	0.4297463330440223	not_mentioned	1.0	not_mentioned	correct	ok	not_mentioned	released	option_probability
Jev	imcs21	test	10267576	symptom_250	10267576	0.0022553580000000003	0.4297463330440223	not_mentioned	1.0	not_mentioned	correct	ok	not_mentioned	released	option_probability
Jev	imcs21	test	10267576	symptom_251	10267576	0.0022553580000000003	0.4297463330440223	not_mentioned	1.0	not_mentioned	correct	ok	not_mentioned	released	option_probability
Jev	imcs21	test	10267576	symptom_252	10267576	0.0022553580000000003	0.4297463330440223	not_mentioned	1.0	not_mentioned	correct	ok	not_mentioned	released	option_probability
Jev	imcs21	test	10267576	symptom_253	10267576	0.0022553580000000003	0.4297463330440223	not_mentioned	1.0	not_mentioned	correct	ok	not_mentioned	released	option_probability
Jev	imcs21	test	10267576	symptom_254	10267576	0.0022553580000000003	0.4297463330440223	not_mentioned	1.0	not_mentioned	correct	ok	not_mentioned	released	option_probability
Jev	imcs21	test	10267576	symptom_255	10267576	0.0022553580000000003	0.4297463330440223	not_mentioned	1.0	not_mentioned	correct	ok	not_mentioned	released	option_probability
Jev	imcs21	test	10267576	symptom_256	10267576	0.0022553580000000003	0.4297463330440223	not_mentioned	1.0	not_mentioned	correct	ok	not_mentioned	released	option_probability
Jev	imcs21	test	10267576	symptom_257	10267576	0.0022553580000000003	0.4297463330440223	not_mentioned	1.0	not_mentioned	correct	ok	not_mentioned	released	option_probability
Jev	imcs21	test	10267576	symptom_258	10267576	0.0022553580000000003	0.4297463330440223	not_mentioned	1.0	not_mentioned	correct	ok	not_mentioned	released	option_probability
Jev	imcs21	test	10267576	symptom_259	10267576	0.0022553580000000003	0.4297463330440223	not_mentioned	1.0	not_mentioned	correct	ok	not_mentioned	released	option_probability
Jev	imcs21	test	10267576	symptom_260	10267576	0.0022553580000000003	0.4297463330440223	not_mentioned	0.99	not_mentioned	correct	ok	not_mentioned	released	option_probability
Jev	imcs21	test	10267576	symptom_261	10267576	0.0022553580000000003	0.4297463330440223	not_mentioned	1.0	not_mentioned	correct	ok	not_mentioned	released	option_probability
Jev	imcs21	test	10267576	symptom_262	10267576	0.0022553580000000003	0.4297463330440223	not_mentioned	1.0	not_mentioned	correct	ok	not_mentioned	released	option_probability
Jev	imcs21	test	10267576	symptom_263	10267576	0.0022553580000000003	0.4297463330440223	not_mentioned	1.0	not_mentioned	correct	ok	not_mentioned	released	option_probability
Jev	imcs21	test	10267576	symptom_264	10267576	0.0022553580000000003	0.4297463330440223	not_mentioned	1.0	not_mentioned	correct	ok	not_mentioned	released	option_probability
Jev	imcs21	test	10267576	symptom_265	10267576	0.0022553580000000003	0.4297463330440223	not_mentioned	1.0	not_mentioned	correct	ok	not_mentioned	released	option_probability
Jev	imcs21	test	10267576	symptom_266	10267576	0.0022553580000000003	0.4297463330440223	not_mentioned	1.0	not_mentioned	correct	ok	not_mentioned	released	option_probability
Jev	imcs21	test	10267576	symptom_267	10267576	0.0022553580000000003	0.4297463330440223	not_mentioned	1.0	not_mentioned	correct	ok	not_mentioned	released	option_probability
Jev	imcs21	test	10267576	symptom_268	10267576	0.0022553580000000003	0.4297463330440223	not_mentioned	1.0	not_mentioned	correct	ok	not_mentioned	released	option_probability
Jev	imcs21	test	10267576	symptom_269	10267576	0.0022553580000000003	0.4297463330440223	not_mentioned	1.0	not_mentioned	correct	ok	not_mentioned	released	option_probability
Jev	imcs21	test	10267576	symptom_270	10267576	0.0022553580000000003	0.4297463330440223	not_mentioned	1.0	not_mentioned	correct	ok	not_mentioned	released	option_probability
Jev	imcs21	test	10267576	symptom_271	10267576	0.0022553580000000003	0.4297463330440223	not_mentioned	1.0	not_mentioned	correct	ok	not_mentioned	released	option_probability
Jev	imcs21	test	10267576	symptom_272	10267576	0.0022553580000000003	0.4297463330440223	not_mentioned	1.0	not_mentioned	correct	ok	not_mentioned	released	option_probability
Jev	imcs21	test	10267576	symptom_273	10267576	0.0022553580000000003	0.4297463330440223	not_mentioned	1.0	not_mentioned	correct	ok	not_mentioned	released	option_probability
Jev	imcs21	test	10267576	symptom_274	10267576	0.0022553580000000003	0.4297463330440223	not_mentioned	1.0	not_mentioned	correct	ok	not_mentioned	released	option_probability
Jev	imcs21	test	10267576	symptom_275	10267576	0.0022553580000000003	0.4297463330440223	not_mentioned	1.0	not_mentioned	correct	ok	not_mentioned	released	option_probability
Jev	imcs21	test	10267576	symptom_276	10267576	0.0022553580000000003	0.4297463330440223	not_mentioned	1.0	not_mentioned	correct	ok	not_mentioned	released	option_probability
Jev	imcs21	test	10267576	symptom_277	10267576	0.0022553580000000003	0.4297463330440223	not_mentioned	1.0	not_mentioned	correct	ok	not_mentioned	released	option_probability
Jev	imcs21	test	10267576	symptom_278	10267576	0.0022553580000000003	0.4297463330440223	not_mentioned	1.0	not_mentioned	correct	ok	not_mentioned	released	option_probability
Jev	imcs21	test	10267576	symptom_279	10267576	0.0022553580000000003	0.4297463330440223	not_mentioned	1.0	not_mentioned	correct	ok	not_mentioned	released	option_probability
Jev	imcs21	test	10267576	symptom_280	10267576	0.0022553580000000003	0.4297463330440223	not_mentioned	1.0	not_mentioned	correct	ok	not_mentioned	released	option_probability
Jev	imcs21	test	10267576	symptom_281	10267576	0.0022553580000000003	0.4297463330440223	not_mentioned	1.0	not_mentioned	correct	ok	not_mentioned	released	option_probability
Jev	imcs21	test	10267576	symptom_282	10267576	0.0022553580000000003	0.4297463330440223	not_mentioned	1.0	not_mentioned	correct	ok	not_mentioned	released	option_probability
Jev	imcs21	test	10267576	symptom_283	10267576	0.0022553580000000003	0.4297463330440223	not_mentioned	1.0	not_mentioned	correct	ok	not_mentioned	released	option_probability
Jev	imcs21	test	10267576	symptom_284	10267576	0.0022553580000000003	0.4297463330440223	not_mentioned	1.0	not_mentioned	correct	ok	not_mentioned	released	option_probability
Jev	imcs21	test	10267576	symptom_285	10267576	0.0022553580000000003	0.4297463330440223	not_mentioned	1.0	not_mentioned	correct	ok	not_mentioned	released	option_probability
Jev	imcs21	test	10267576	symptom_286	10267576	0.0022553580000000003	0.4297463330440223	not_mentioned	1.0	not_mentioned	correct	ok	not_mentioned	released	option_probability
Jev	imcs21	test	10267576	symptom_287	10267576	0.0022553580000000003	0.4297463330440223	not_mentioned	1.0	not_mentioned	correct	ok	not_mentioned	released	option_probability
Jev	imcs21	test	10267576	symptom_288	10267576	0.0022553580000000003	0.4297463330440223	not_mentioned	1.0	not_mentioned	correct	ok	not_mentioned	released	option_probability
Jev	imcs21	test	10267576	symptom_289	10267576	0.0022553580000000003	0.4297463330440223	not_mentioned	1.0	not_mentioned	correct	ok	not_mentioned	released	option_probability
Jev	imcs21	test	10267576	symptom_290	10267576	0.0022553580000000003	0.4297463330440223	not_mentioned	1.0	not_mentioned	correct	ok	not_mentioned	released	option_probability
Jev	imcs21	test	10267576	symptom_291	10267576	0.0022553580000000003	0.4297463330440223	not_mentioned	1.0	not_mentioned	correct	ok	not_mentioned	released	option_probability
Jev	imcs21	test	10267576	symptom_292	10267576	0.0022553580000000003	0.4297463330440223	not_mentioned	1.0	not_mentioned	correct	ok	not_mentioned	released	option_probability
Jev	imcs21	test	10267576	symptom_293	10267576	0.0022553580000000003	0.4297463330440223	not_mentioned	1.0	not_mentioned	correct	ok	not_mentioned	released	option_probability
Jev	imcs21	test	10267576	symptom_294	10267576	0.0022553580000000003	0.4297463330440223	not_mentioned	1.0	not_mentioned	correct	ok	not_mentioned	released	option_probability
Jev	imcs21	test	10267576	symptom_295	10267576	0.0022553580000000003	0.4297463330440223	not_mentioned	1.0	not_mentioned	correct	ok	not_mentioned	released	option_probability
Jev	imcs21	test	10267576	symptom_296	10267576	0.0022553580000000003	0.4297463330440223	not_mentioned	1.0	not_mentioned	correct	ok	not_mentioned	released	option_probability
Jev	imcs21	test	10267576	symptom_297	10267576	0.0022553580000000003	0.4297463330440223	not_mentioned	1.0	not_mentioned	correct	ok	not_mentioned	released	option_probability
Jev	imcs21	test	10267576	symptom_298	10267576	0.0022553580000000003	0.4297463330440223	not_mentioned	1.0	not_mentioned	correct	ok	not_mentioned	released	option_probability
Jev	imcs21	test	10267576	symptom_299	10267576	0.0022553580000000003	0.4297463330440223	not_mentioned	1.0	not_mentioned	correct	ok	not_mentioned	released	option_probability
Jev	imcs21	test	10267576	symptom_300	10267576	0.0022553580000000003	0.4297463330440223	not_mentioned	1.0	not_mentioned	correct	ok	not_mentioned	released	option_probability
Jev	imcs21	test	10267576	symptom_301	10267576	0.0022553580000000003	0.4297463330440223	not_mentioned	1.0	not_mentioned	correct	ok	not_mentioned	released	option_probability
Jev	imcs21	test	10267576	symptom_302	10267576	0.0022553580000000003	0.4297463330440223	not_mentioned	1.0	not_mentioned	correct	ok	not_mentioned	released	option_probability
Jev	imcs21	test	10267576	symptom_303	10267576	0.0022553580000000003	0.4297463330440223	not_mentioned	1.0	not_mentioned	correct	ok	not_mentioned	released	option_probability
Jev	imcs21	test	10267576	symptom_304	10267576	0.0022553580000000003	0.4297463330440223	not_mentioned	1.0	not_mentioned	correct	ok	not_mentioned	released	option_probability
Jev	imcs21	test	10267576	symptom_305	10267576	0.0022553580000000003	0.4297463330440223	not_mentioned	1.0	not_mentioned	correct	ok	not_mentioned	released	option_probability
Jev	imcs21	test	10267576	symptom_306	10267576	0.0022553580000000003	0.4297463330440223	not_mentioned	1.0	not_mentioned	correct	ok	not_mentioned	released	option_probability
Jev	imcs21	test	10267576	symptom_307	10267576	0.0022553580000000003	0.4297463330440223	not_mentioned	0.98	not_mentioned	correct	ok	not_mentioned	released	option_probability
Jev	imcs21	test	10267576	symptom_308	10267576	0.0022553580000000003	0.4297463330440223	not_mentioned	1.0	not_mentioned	correct	ok	not_mentioned	released	option_probability
Jev	imcs21	test	10267576	symptom_309	10267576	0.0022553580000000003	0.4297463330440223	not_mentioned	1.0	not_mentioned	correct	ok	not_mentioned	released	option_probability
Jev	imcs21	test	10267576	symptom_310	10267576	0.0022553580000000003	0.4297463330440223	not_mentioned	1.0	not_mentioned	correct	ok	not_mentioned	released	option_probability
Jev	imcs21	test	10267576	symptom_311	10267576	0.0022553580000000003	0.4297463330440223	not_mentioned	1.0	not_mentioned	correct	ok	not_mentioned	released	option_probability
Jev	imcs21	test	10267576	symptom_312	10267576	0.0022553580000000003	0.4297463330440223	not_mentioned	1.0	not_mentioned	correct	ok	not_mentioned	released	option_probability
Jev	imcs21	test	10267576	symptom_313	10267576	0.0022553580000000003	0.4297463330440223	not_mentioned	1.0	not_mentioned	correct	ok	not_mentioned	released	option_probability
Jev	imcs21	test	10267576	symptom_314	10267576	0.0022553580000000003	0.4297463330440223	not_mentioned	1.0	not_mentioned	correct	ok	not_mentioned	released	option_probability
Jev	imcs21	test	10267576	symptom_315	10267576	0.0022553580000000003	0.4297463330440223	not_mentioned	1.0	not_mentioned	correct	ok	not_mentioned	released	option_probability
Jev	imcs21	test	10267576	symptom_316	10267576	0.0022553580000000003	0.4297463330440223	not_mentioned	1.0	not_mentioned	correct	ok	not_mentioned	released	option_probability
Jev	imcs21	test	10267576	symptom_317	10267576	0.0022553580000000003	0.4297463330440223	not_mentioned	1.0	not_mentioned	correct	ok	not_mentioned	released	option_probability
Jev	imcs21	test	10267576	symptom_318	10267576	0.0022553580000000003	0.4297463330440223	not_mentioned	1.0	not_mentioned	correct	ok	not_mentioned	released	option_probability
Jev	imcs21	test	10267576	symptom_319	10267576	0.0022553580000000003	0.4297463330440223	not_mentioned	1.0	not_mentioned	correct	ok	not_mentioned	released	option_probability
Jev	imcs21	test	10267576	symptom_320	10267576	0.0022553580000000003	0.4297463330440223	not_mentioned	1.0	not_mentioned	correct	ok	not_mentioned	released	option_probability
Jev	imcs21	test	10267576	symptom_321	10267576	0.0022553580000000003	0.4297463330440223	not_mentioned	1.0	not_mentioned	correct	ok	not_mentioned	released	option_probability
Jev	imcs21	test	10267576	symptom_322	10267576	0.0022553580000000003	0.4297463330440223	not_mentioned	1.0	not_mentioned	correct	ok	not_mentioned	released	option_probability
Jev	imcs21	test	10267576	symptom_323	10267576	0.0022553580000000003	0.4297463330440223	not_mentioned	1.0	not_mentioned	correct	ok	not_mentioned	released	option_probability
Jev	imcs21	test	10267576	symptom_324	10267576	0.0022553580000000003	0.4297463330440223	not_mentioned	1.0	not_mentioned	correct	ok	not_mentioned	released	option_probability
Jev	imcs21	test	10267576	symptom_325	10267576	0.0022553580000000003	0.4297463330440223	not_mentioned	1.0	not_mentioned	correct	ok	not_mentioned	released	option_probability
Jev	imcs21	test	10267576	symptom_326	10267576	0.0022553580000000003	0.4297463330440223	not_mentioned	1.0	not_mentioned	correct	ok	not_mentioned	released	option_probability
Jev	imcs21	test	10267576	symptom_327	10267576	0.0022553580000000003	0.4297463330440223	not_mentioned	0.99	not_mentioned	correct	ok	not_mentioned	released	option_probability
Jev	imcs21	test	10267576	symptom_328	10267576	0.0022553580000000003	0.4297463330440223	not_mentioned	1.0	not_mentioned	correct	ok	not_mentioned	released	option_probability
Jev	imcs21	test	10267576	symptom_329	10267576	0.0022553580000000003	0.4297463330440223	not_mentioned	1.0	not_mentioned	correct	ok	not_mentioned	released	option_probability
Jev	imcs21	test	10267576	symptom_330	10267576	0.0022553580000000003	0.4297463330440223	not_mentioned	1.0	not_mentioned	correct	ok	not_mentioned	released	option_probability
Jev	imcs21	test	10267630	symptom_000	10267630	0.0022507800000000004	0.4181834580376744	not_mentioned	1.0	not_mentioned	correct	ok	not_mentioned	released	option_probability
Jev	imcs21	test	10267630	symptom_001	10267630	0.0022507800000000004	0.4181834580376744	negative	0.99	negative	correct	ok	negative	released	option_probability
Jev	imcs21	test	10267630	symptom_002	10267630	0.0022507800000000004	0.4181834580376744	not_mentioned	0.99	not_mentioned	correct	ok	not_mentioned	released	option_probability
Jev	imcs21	test	10267630	symptom_003	10267630	0.0022507800000000004	0.4181834580376744	not_mentioned	1.0	not_mentioned	correct	ok	not_mentioned	released	option_probability
Jev	imcs21	test	10267630	symptom_004	10267630	0.0022507800000000004	0.4181834580376744	positive	0.86	positive	correct	ok	positive	released	option_probability
Jev	imcs21	test	10267630	symptom_005	10267630	0.0022507800000000004	0.4181834580376744	not_mentioned	1.0	not_mentioned	correct	ok	not_mentioned	released	option_probability
Jev	imcs21	test	10267630	symptom_006	10267630	0.0022507800000000004	0.4181834580376744	not_mentioned	1.0	not_mentioned	correct	ok	not_mentioned	released	option_probability
Jev	imcs21	test	10267630	symptom_007	10267630	0.0022507800000000004	0.4181834580376744	not_mentioned	0.66	not_mentioned	correct	ok	not_mentioned	released	option_probability
Jev	imcs21	test	10267630	symptom_008	10267630	0.0022507800000000004	0.4181834580376744	uncertain	0.84	positive	incorrect	ok	positive	released	option_probability
Jev	imcs21	test	10267630	symptom_009	10267630	0.0022507800000000004	0.4181834580376744	not_mentioned	0.77	not_mentioned	correct	ok	not_mentioned	released	option_probability
Jev	imcs21	test	10267630	symptom_010	10267630	0.0022507800000000004	0.4181834580376744	positive	0.95	uncertain	incorrect	ok	uncertain	released	option_probability
Jev	imcs21	test	10267630	symptom_011	10267630	0.0022507800000000004	0.4181834580376744	not_mentioned	1.0	not_mentioned	correct	ok	not_mentioned	released	option_probability
Jev	imcs21	test	10267630	symptom_012	10267630	0.0022507800000000004	0.4181834580376744	not_mentioned	1.0	not_mentioned	correct	ok	not_mentioned	released	option_probability
Jev	imcs21	test	10267630	symptom_013	10267630	0.0022507800000000004	0.4181834580376744	not_mentioned	1.0	not_mentioned	correct	ok	not_mentioned	released	option_probability
Jev	imcs21	test	10267630	symptom_014	10267630	0.0022507800000000004	0.4181834580376744	not_mentioned	1.0	not_mentioned	correct	ok	not_mentioned	released	option_probability
Jev	imcs21	test	10267630	symptom_015	10267630	0.0022507800000000004	0.4181834580376744	not_mentioned	0.86	not_mentioned	correct	ok	not_mentioned	released	option_probability
Jev	imcs21	test	10267630	symptom_016	10267630	0.0022507800000000004	0.4181834580376744	not_mentioned	1.0	not_mentioned	correct	ok	not_mentioned	released	option_probability
Jev	imcs21	test	10267630	symptom_017	10267630	0.0022507800000000004	0.4181834580376744	not_mentioned	1.0	not_mentioned	correct	ok	not_mentioned	released	option_probability
Jev	imcs21	test	10267630	symptom_018	10267630	0.0022507800000000004	0.4181834580376744	not_mentioned	0.52	positive	incorrect	ok	positive	released	option_probability
Jev	imcs21	test	10267630	symptom_019	10267630	0.0022507800000000004	0.4181834580376744	not_mentioned	1.0	not_mentioned	correct	ok	not_mentioned	released	option_probability
Jev	imcs21	test	10267630	symptom_020	10267630	0.0022507800000000004	0.4181834580376744	not_mentioned	0.99	not_mentioned	correct	ok	not_mentioned	released	option_probability
Jev	imcs21	test	10267630	symptom_021	10267630	0.0022507800000000004	0.4181834580376744	not_mentioned	0.88	not_mentioned	correct	ok	not_mentioned	released	option_probability
Jev	imcs21	test	10267630	symptom_022	10267630	0.0022507800000000004	0.4181834580376744	not_mentioned	1.0	not_mentioned	correct	ok	not_mentioned	released	option_probability
Jev	imcs21	test	10267630	symptom_023	10267630	0.0022507800000000004	0.4181834580376744	not_mentioned	0.99	not_mentioned	correct	ok	not_mentioned	released	option_probability
Jev	imcs21	test	10267630	symptom_024	10267630	0.0022507800000000004	0.4181834580376744	not_mentioned	1.0	not_mentioned	correct	ok	not_mentioned	released	option_probability
Jev	imcs21	test	10267630	symptom_025	10267630	0.0022507800000000004	0.4181834580376744	not_mentioned	0.99	not_mentioned	correct	ok	not_mentioned	released	option_probability
Jev	imcs21	test	10267630	symptom_026	10267630	0.0022507800000000004	0.4181834580376744	not_mentioned	1.0	not_mentioned	correct	ok	not_mentioned	released	option_probability
Jev	imcs21	test	10267630	symptom_027	10267630	0.0022507800000000004	0.4181834580376744	not_mentioned	1.0	not_mentioned	correct	ok	not_mentioned	released	option_probability
Jev	imcs21	test	10267630	symptom_028	10267630	0.0022507800000000004	0.4181834580376744	not_mentioned	1.0	not_mentioned	correct	ok	not_mentioned	released	option_probability
Jev	imcs21	test	10267630	symptom_029	10267630	0.0022507800000000004	0.4181834580376744	positive	1.0	positive	correct	ok	positive	released	option_probability
Jev	imcs21	test	10267630	symptom_030	10267630	0.0022507800000000004	0.4181834580376744	not_mentioned	0.59	not_mentioned	correct	ok	not_mentioned	released	option_probability
Jev	imcs21	test	10267630	symptom_031	10267630	0.0022507800000000004	0.4181834580376744	not_mentioned	1.0	not_mentioned	correct	ok	not_mentioned	released	option_probability
Jev	imcs21	test	10267630	symptom_032	10267630	0.0022507800000000004	0.4181834580376744	uncertain	0.91	not_mentioned	incorrect	ok	not_mentioned	released	option_probability
Jev	imcs21	test	10267630	symptom_033	10267630	0.0022507800000000004	0.4181834580376744	not_mentioned	1.0	not_mentioned	correct	ok	not_mentioned	released	option_probability
Jev	imcs21	test	10267630	symptom_034	10267630	0.0022507800000000004	0.4181834580376744	not_mentioned	0.95	not_mentioned	correct	ok	not_mentioned	released	option_probability
Jev	imcs21	test	10267630	symptom_035	10267630	0.0022507800000000004	0.4181834580376744	not_mentioned	1.0	not_mentioned	correct	ok	not_mentioned	released	option_probability
Jev	imcs21	test	10267630	symptom_036	10267630	0.0022507800000000004	0.4181834580376744	not_mentioned	1.0	not_mentioned	correct	ok	not_mentioned	released	option_probability
Jev	imcs21	test	10267630	symptom_037	10267630	0.0022507800000000004	0.4181834580376744	not_mentioned	1.0	not_mentioned	correct	ok	not_mentioned	released	option_probability
Jev	imcs21	test	10267630	symptom_038	10267630	0.0022507800000000004	0.4181834580376744	not_mentioned	1.0	not_mentioned	correct	ok	not_mentioned	released	option_probability
Jev	imcs21	test	10267630	symptom_039	10267630	0.0022507800000000004	0.4181834580376744	not_mentioned	1.0	not_mentioned	correct	ok	not_mentioned	released	option_probability
Jev	imcs21	test	10267630	symptom_040	10267630	0.0022507800000000004	0.4181834580376744	not_mentioned	1.0	not_mentioned	correct	ok	not_mentioned	released	option_probability
Jev	imcs21	test	10267630	symptom_041	10267630	0.0022507800000000004	0.4181834580376744	not_mentioned	1.0	not_mentioned	correct	ok	not_mentioned	released	option_probability
Jev	imcs21	test	10267630	symptom_042	10267630	0.0022507800000000004	0.4181834580376744	not_mentioned	1.0	not_mentioned	correct	ok	not_mentioned	released	option_probability
Jev	imcs21	test	10267630	symptom_043	10267630	0.0022507800000000004	0.4181834580376744	not_mentioned	1.0	not_mentioned	correct	ok	not_mentioned	released	option_probability
Jev	imcs21	test	10267630	symptom_044	10267630	0.0022507800000000004	0.4181834580376744	not_mentioned	1.0	not_mentioned	correct	ok	not_mentioned	released	option_probability
Jev	imcs21	test	10267630	symptom_045	10267630	0.0022507800000000004	0.4181834580376744	not_mentioned	1.0	not_mentioned	correct	ok	not_mentioned	released	option_probability
Jev	imcs21	test	10267630	symptom_046	10267630	0.0022507800000000004	0.4181834580376744	not_mentioned	1.0	not_mentioned	correct	ok	not_mentioned	released	option_probability
Jev	imcs21	test	10267630	symptom_047	10267630	0.0022507800000000004	0.4181834580376744	not_mentioned	1.0	not_mentioned	correct	ok	not_mentioned	released	option_probability
Jev	imcs21	test	10267630	symptom_048	10267630	0.0022507800000000004	0.4181834580376744	not_mentioned	1.0	not_mentioned	correct	ok	not_mentioned	released	option_probability
Jev	imcs21	test	10267630	symptom_049	10267630	0.0022507800000000004	0.4181834580376744	not_mentioned	1.0	not_mentioned	correct	ok	not_mentioned	released	option_probability
Jev	imcs21	test	10267630	symptom_050	10267630	0.0022507800000000004	0.4181834580376744	not_mentioned	1.0	not_mentioned	correct	ok	not_mentioned	released	option_probability
Jev	imcs21	test	10267630	symptom_051	10267630	0.0022507800000000004	0.4181834580376744	not_mentioned	1.0	not_mentioned	correct	ok	not_mentioned	released	option_probability
Jev	imcs21	test	10267630	symptom_052	10267630	0.0022507800000000004	0.4181834580376744	not_mentioned	0.82	not_mentioned	correct	ok	not_mentioned	released	option_probability
Jev	imcs21	test	10267630	symptom_053	10267630	0.0022507800000000004	0.4181834580376744	not_mentioned	1.0	not_mentioned	correct	ok	not_mentioned	released	option_probability
Jev	imcs21	test	10267630	symptom_054	10267630	0.0022507800000000004	0.4181834580376744	not_mentioned	1.0	not_mentioned	correct	ok	not_mentioned	released	option_probability
Jev	imcs21	test	10267630	symptom_055	10267630	0.0022507800000000004	0.4181834580376744	not_mentioned	0.73	not_mentioned	correct	ok	not_mentioned	released	option_probability
Jev	imcs21	test	10267630	symptom_056	10267630	0.0022507800000000004	0.4181834580376744	not_mentioned	1.0	not_mentioned	correct	ok	not_mentioned	released	option_probability
Jev	imcs21	test	10267630	symptom_057	10267630	0.0022507800000000004	0.4181834580376744	not_mentioned	1.0	not_mentioned	correct	ok	not_mentioned	released	option_probability
Jev	imcs21	test	10267630	symptom_058	10267630	0.0022507800000000004	0.4181834580376744	not_mentioned	0.82	not_mentioned	correct	ok	not_mentioned	released	option_probability
Jev	imcs21	test	10267630	symptom_059	10267630	0.0022507800000000004	0.4181834580376744	not_mentioned	1.0	not_mentioned	correct	ok	not_mentioned	released	option_probability
Jev	imcs21	test	10267630	symptom_060	10267630	0.0022507800000000004	0.4181834580376744	not_mentioned	1.0	not_mentioned	correct	ok	not_mentioned	released	option_probability
Jev	imcs21	test	10267630	symptom_061	10267630	0.0022507800000000004	0.4181834580376744	not_mentioned	1.0	not_mentioned	correct	ok	not_mentioned	released	option_probability
Jev	imcs21	test	10267630	symptom_062	10267630	0.0022507800000000004	0.4181834580376744	not_mentioned	1.0	not_mentioned	correct	ok	not_mentioned	released	option_probability
Jev	imcs21	test	10267630	symptom_063	10267630	0.0022507800000000004	0.4181834580376744	not_mentioned	1.0	not_mentioned	correct	ok	not_mentioned	released	option_probability
Jev	imcs21	test	10267630	symptom_064	10267630	0.0022507800000000004	0.4181834580376744	not_mentioned	1.0	not_mentioned	correct	ok	not_mentioned	released	option_probability
Jev	imcs21	test	10267630	symptom_065	10267630	0.0022507800000000004	0.4181834580376744	not_mentioned	1.0	not_mentioned	correct	ok	not_mentioned	released	option_probability
Jev	imcs21	test	10267630	symptom_066	10267630	0.0022507800000000004	0.4181834580376744	not_mentioned	1.0	not_mentioned	correct	ok	not_mentioned	released	option_probability
Jev	imcs21	test	10267630	symptom_067	10267630	0.0022507800000000004	0.4181834580376744	not_mentioned	1.0	not_mentioned	correct	ok	not_mentioned	released	option_probability
Jev	imcs21	test	10267630	symptom_068	10267630	0.0022507800000000004	0.4181834580376744	not_mentioned	1.0	not_mentioned	correct	ok	not_mentioned	released	option_probability
Jev	imcs21	test	10267630	symptom_069	10267630	0.0022507800000000004	0.4181834580376744	not_mentioned	1.0	not_mentioned	correct	ok	not_mentioned	released	option_probability
Jev	imcs21	test	10267630	symptom_070	10267630	0.0022507800000000004	0.4181834580376744	not_mentioned	1.0	not_mentioned	correct	ok	not_mentioned	released	option_probability
Jev	imcs21	test	10267630	symptom_071	10267630	0.0022507800000000004	0.4181834580376744	not_mentioned	1.0	not_mentioned	correct	ok	not_mentioned	released	option_probability
Jev	imcs21	test	10267630	symptom_072	10267630	0.0022507800000000004	0.4181834580376744	not_mentioned	1.0	not_mentioned	correct	ok	not_mentioned	released	option_probability
Jev	imcs21	test	10267630	symptom_073	10267630	0.0022507800000000004	0.4181834580376744	not_mentioned	1.0	not_mentioned	correct	ok	not_mentioned	released	option_probability
Jev	imcs21	test	10267630	symptom_074	10267630	0.0022507800000000004	0.4181834580376744	not_mentioned	1.0	not_mentioned	correct	ok	not_mentioned	released	option_probability
Jev	imcs21	test	10267630	symptom_075	10267630	0.0022507800000000004	0.4181834580376744	not_mentioned	1.0	not_mentioned	correct	ok	not_mentioned	released	option_probability
Jev	imcs21	test	10267630	symptom_076	10267630	0.0022507800000000004	0.4181834580376744	not_mentioned	0.97	not_mentioned	correct	ok	not_mentioned	released	option_probability
Jev	imcs21	test	10267630	symptom_077	10267630	0.0022507800000000004	0.4181834580376744	not_mentioned	1.0	not_mentioned	correct	ok	not_mentioned	released	option_probability
Jev	imcs21	test	10267630	symptom_078	10267630	0.0022507800000000004	0.4181834580376744	not_mentioned	1.0	not_mentioned	correct	ok	not_mentioned	released	option_probability
Jev	imcs21	test	10267630	symptom_079	10267630	0.0022507800000000004	0.4181834580376744	not_mentioned	1.0	not_mentioned	correct	ok	not_mentioned	released	option_probability
Jev	imcs21	test	10267630	symptom_080	10267630	0.0022507800000000004	0.4181834580376744	not_mentioned	1.0	not_mentioned	correct	ok	not_mentioned	released	option_probability
Jev	imcs21	test	10267630	symptom_081	10267630	0.0022507800000000004	0.4181834580376744	not_mentioned	1.0	not_mentioned	correct	ok	not_mentioned	released	option_probability
Jev	imcs21	test	10267630	symptom_082	10267630	0.0022507800000000004	0.4181834580376744	not_mentioned	1.0	not_mentioned	correct	ok	not_mentioned	released	option_probability
Jev	imcs21	test	10267630	symptom_083	10267630	0.0022507800000000004	0.4181834580376744	not_mentioned	1.0	not_mentioned	correct	ok	not_mentioned	released	option_probability
Jev	imcs21	test	10267630	symptom_084	10267630	0.0022507800000000004	0.4181834580376744	not_mentioned	1.0	not_mentioned	correct	ok	not_mentioned	released	option_probability
Jev	imcs21	test	10267630	symptom_085	10267630	0.0022507800000000004	0.4181834580376744	not_mentioned	1.0	not_mentioned	correct	ok	not_mentioned	released	option_probability
Jev	imcs21	test	10267630	symptom_086	10267630	0.0022507800000000004	0.4181834580376744	not_mentioned	0.99	not_mentioned	correct	ok	not_mentioned	released	option_probability
Jev	imcs21	test	10267630	symptom_087	10267630	0.0022507800000000004	0.4181834580376744	positive	0.51	not_mentioned	incorrect	ok	not_mentioned	released	option_probability
Jev	imcs21	test	10267630	symptom_088	10267630	0.0022507800000000004	0.4181834580376744	not_mentioned	1.0	not_mentioned	correct	ok	not_mentioned	released	option_probability
Jev	imcs21	test	10267630	symptom_089	10267630	0.0022507800000000004	0.4181834580376744	not_mentioned	1.0	not_mentioned	correct	ok	not_mentioned	released	option_probability
Jev	imcs21	test	10267630	symptom_090	10267630	0.0022507800000000004	0.4181834580376744	not_mentioned	1.0	not_mentioned	correct	ok	not_mentioned	released	option_probability
Jev	imcs21	test	10267630	symptom_091	10267630	0.0022507800000000004	0.4181834580376744	not_mentioned	1.0	not_mentioned	correct	ok	not_mentioned	released	option_probability
Jev	imcs21	test	10267630	symptom_092	10267630	0.0022507800000000004	0.4181834580376744	not_mentioned	1.0	not_mentioned	correct	ok	not_mentioned	released	option_probability
Jev	imcs21	test	10267630	symptom_093	10267630	0.0022507800000000004	0.4181834580376744	not_mentioned	1.0	not_mentioned	correct	ok	not_mentioned	released	option_probability
Jev	imcs21	test	10267630	symptom_094	10267630	0.0022507800000000004	0.4181834580376744	not_mentioned	1.0	not_mentioned	correct	ok	not_mentioned	released	option_probability
Jev	imcs21	test	10267630	symptom_095	10267630	0.0022507800000000004	0.4181834580376744	not_mentioned	0.99	not_mentioned	correct	ok	not_mentioned	released	option_probability
Jev	imcs21	test	10267630	symptom_096	10267630	0.0022507800000000004	0.4181834580376744	not_mentioned	1.0	not_mentioned	correct	ok	not_mentioned	released	option_probability
Jev	imcs21	test	10267630	symptom_097	10267630	0.0022507800000000004	0.4181834580376744	not_mentioned	1.0	not_mentioned	correct	ok	not_mentioned	released	option_probability
Jev	imcs21	test	10267630	symptom_098	10267630	0.0022507800000000004	0.4181834580376744	not_mentioned	1.0	not_mentioned	correct	ok	not_mentioned	released	option_probability
Jev	imcs21	test	10267630	symptom_099	10267630	0.0022507800000000004	0.4181834580376744	not_mentioned	1.0	not_mentioned	correct	ok	not_mentioned	released	option_probability
Jev	imcs21	test	10267630	symptom_100	10267630	0.0022507800000000004	0.4181834580376744	not_mentioned	1.0	not_mentioned	correct	ok	not_mentioned	released	option_probability
Jev	imcs21	test	10267630	symptom_101	10267630	0.0022507800000000004	0.4181834580376744	not_mentioned	1.0	not_mentioned	correct	ok	not_mentioned	released	option_probability
Jev	imcs21	test	10267630	symptom_102	10267630	0.0022507800000000004	0.4181834580376744	not_mentioned	1.0	not_mentioned	correct	ok	not_mentioned	released	option_probability
Jev	imcs21	test	10267630	symptom_103	10267630	0.0022507800000000004	0.4181834580376744	not_mentioned	1.0	not_mentioned	correct	ok	not_mentioned	released	option_probability
Jev	imcs21	test	10267630	symptom_104	10267630	0.0022507800000000004	0.4181834580376744	not_mentioned	1.0	not_mentioned	correct	ok	not_mentioned	released	option_probability
Jev	imcs21	test	10267630	symptom_105	10267630	0.0022507800000000004	0.4181834580376744	not_mentioned	1.0	not_mentioned	correct	ok	not_mentioned	released	option_probability
Jev	imcs21	test	10267630	symptom_106	10267630	0.0022507800000000004	0.4181834580376744	not_mentioned	1.0	not_mentioned	correct	ok	not_mentioned	released	option_probability
Jev	imcs21	test	10267630	symptom_107	10267630	0.0022507800000000004	0.4181834580376744	not_mentioned	1.0	not_mentioned	correct	ok	not_mentioned	released	option_probability
Jev	imcs21	test	10267630	symptom_108	10267630	0.0022507800000000004	0.4181834580376744	not_mentioned	1.0	not_mentioned	correct	ok	not_mentioned	released	option_probability
Jev	imcs21	test	10267630	symptom_109	10267630	0.0022507800000000004	0.4181834580376744	not_mentioned	1.0	not_mentioned	correct	ok	not_mentioned	released	option_probability
Jev	imcs21	test	10267630	symptom_110	10267630	0.0022507800000000004	0.4181834580376744	not_mentioned	1.0	not_mentioned	correct	ok	not_mentioned	released	option_probability
Jev	imcs21	test	10267630	symptom_111	10267630	0.0022507800000000004	0.4181834580376744	not_mentioned	1.0	not_mentioned	correct	ok	not_mentioned	released	option_probability
Jev	imcs21	test	10267630	symptom_112	10267630	0.0022507800000000004	0.4181834580376744	not_mentioned	1.0	not_mentioned	correct	ok	not_mentioned	released	option_probability
Jev	imcs21	test	10267630	symptom_113	10267630	0.0022507800000000004	0.4181834580376744	not_mentioned	1.0	not_mentioned	correct	ok	not_mentioned	released	option_probability
Jev	imcs21	test	10267630	symptom_114	10267630	0.0022507800000000004	0.4181834580376744	not_mentioned	1.0	not_mentioned	correct	ok	not_mentioned	released	option_probability
Jev	imcs21	test	10267630	symptom_115	10267630	0.0022507800000000004	0.4181834580376744	not_mentioned	1.0	not_mentioned	correct	ok	not_mentioned	released	option_probability
Jev	imcs21	test	10267630	symptom_116	10267630	0.0022507800000000004	0.4181834580376744	not_mentioned	1.0	not_mentioned	correct	ok	not_mentioned	released	option_probability
Jev	imcs21	test	10267630	symptom_117	10267630	0.0022507800000000004	0.4181834580376744	not_mentioned	1.0	not_mentioned	correct	ok	not_mentioned	released	option_probability
Jev	imcs21	test	10267630	symptom_118	10267630	0.0022507800000000004	0.4181834580376744	not_mentioned	1.0	not_mentioned	correct	ok	not_mentioned	released	option_probability
Jev	imcs21	test	10267630	symptom_119	10267630	0.0022507800000000004	0.4181834580376744	not_mentioned	1.0	not_mentioned	correct	ok	not_mentioned	released	option_probability
Jev	imcs21	test	10267630	symptom_120	10267630	0.0022507800000000004	0.4181834580376744	not_mentioned	1.0	not_mentioned	correct	ok	not_mentioned	released	option_probability
Jev	imcs21	test	10267630	symptom_121	10267630	0.0022507800000000004	0.4181834580376744	not_mentioned	1.0	not_mentioned	correct	ok	not_mentioned	released	option_probability
Jev	imcs21	test	10267630	symptom_122	10267630	0.0022507800000000004	0.4181834580376744	not_mentioned	1.0	not_mentioned	correct	ok	not_mentioned	released	option_probability
Jev	imcs21	test	10267630	symptom_123	10267630	0.0022507800000000004	0.4181834580376744	not_mentioned	0.99	not_mentioned	correct	ok	not_mentioned	released	option_probability
Jev	imcs21	test	10267630	symptom_124	10267630	0.0022507800000000004	0.4181834580376744	not_mentioned	0.97	not_mentioned	correct	ok	not_mentioned	released	option_probability
Jev	imcs21	test	10267630	symptom_125	10267630	0.0022507800000000004	0.4181834580376744	not_mentioned	1.0	not_mentioned	correct	ok	not_mentioned	released	option_probability
Jev	imcs21	test	10267630	symptom_126	10267630	0.0022507800000000004	0.4181834580376744	not_mentioned	1.0	not_mentioned	correct	ok	not_mentioned	released	option_probability
Jev	imcs21	test	10267630	symptom_127	10267630	0.0022507800000000004	0.4181834580376744	not_mentioned	0.99	not_mentioned	correct	ok	not_mentioned	released	option_probability
Jev	imcs21	test	10267630	symptom_128	10267630	0.0022507800000000004	0.4181834580376744	not_mentioned	1.0	not_mentioned	correct	ok	not_mentioned	released	option_probability
Jev	imcs21	test	10267630	symptom_129	10267630	0.0022507800000000004	0.4181834580376744	not_mentioned	1.0	not_mentioned	correct	ok	not_mentioned	released	option_probability
Jev	imcs21	test	10267630	symptom_130	10267630	0.0022507800000000004	0.4181834580376744	not_mentioned	1.0	not_mentioned	correct	ok	not_mentioned	released	option_probability
Jev	imcs21	test	10267630	symptom_131	10267630	0.0022507800000000004	0.4181834580376744	not_mentioned	1.0	not_mentioned	correct	ok	not_mentioned	released	option_probability
Jev	imcs21	test	10267630	symptom_132	10267630	0.0022507800000000004	0.4181834580376744	not_mentioned	1.0	not_mentioned	correct	ok	not_mentioned	released	option_probability
Jev	imcs21	test	10267630	symptom_133	10267630	0.0022507800000000004	0.4181834580376744	not_mentioned	1.0	not_mentioned	correct	ok	not_mentioned	released	option_probability
Jev	imcs21	test	10267630	symptom_134	10267630	0.0022507800000000004	0.4181834580376744	not_mentioned	0.82	not_mentioned	correct	ok	not_mentioned	released	option_probability
Jev	imcs21	test	10267630	symptom_135	10267630	0.0022507800000000004	0.4181834580376744	not_mentioned	1.0	not_mentioned	correct	ok	not_mentioned	released	option_probability
Jev	imcs21	test	10267630	symptom_136	10267630	0.0022507800000000004	0.4181834580376744	not_mentioned	1.0	not_mentioned	correct	ok	not_mentioned	released	option_probability
Jev	imcs21	test	10267630	symptom_137	10267630	0.0022507800000000004	0.4181834580376744	not_mentioned	1.0	not_mentioned	correct	ok	not_mentioned	released	option_probability
Jev	imcs21	test	10267630	symptom_138	10267630	0.0022507800000000004	0.4181834580376744	not_mentioned	1.0	not_mentioned	correct	ok	not_mentioned	released	option_probability
Jev	imcs21	test	10267630	symptom_139	10267630	0.0022507800000000004	0.4181834580376744	not_mentioned	1.0	not_mentioned	correct	ok	not_mentioned	released	option_probability
Jev	imcs21	test	10267630	symptom_140	10267630	0.0022507800000000004	0.4181834580376744	not_mentioned	1.0	not_mentioned	correct	ok	not_mentioned	released	option_probability
Jev	imcs21	test	10267630	symptom_141	10267630	0.0022507800000000004	0.4181834580376744	not_mentioned	1.0	not_mentioned	correct	ok	not_mentioned	released	option_probability
Jev	imcs21	test	10267630	symptom_142	10267630	0.0022507800000000004	0.4181834580376744	not_mentioned	1.0	not_mentioned	correct	ok	not_mentioned	released	option_probability
Jev	imcs21	test	10267630	symptom_143	10267630	0.0022507800000000004	0.4181834580376744	not_mentioned	1.0	not_mentioned	correct	ok	not_mentioned	released	option_probability
Jev	imcs21	test	10267630	symptom_144	10267630	0.0022507800000000004	0.4181834580376744	not_mentioned	1.0	not_mentioned	correct	ok	not_mentioned	released	option_probability
Jev	imcs21	test	10267630	symptom_145	10267630	0.0022507800000000004	0.4181834580376744	not_mentioned	0.99	not_mentioned	correct	ok	not_mentioned	released	option_probability
Jev	imcs21	test	10267630	symptom_146	10267630	0.0022507800000000004	0.4181834580376744	not_mentioned	1.0	not_mentioned	correct	ok	not_mentioned	released	option_probability
Jev	imcs21	test	10267630	symptom_147	10267630	0.0022507800000000004	0.4181834580376744	not_mentioned	1.0	not_mentioned	correct	ok	not_mentioned	released	option_probability
Jev	imcs21	test	10267630	symptom_148	10267630	0.0022507800000000004	0.4181834580376744	not_mentioned	1.0	not_mentioned	correct	ok	not_mentioned	released	option_probability
Jev	imcs21	test	10267630	symptom_149	10267630	0.0022507800000000004	0.4181834580376744	not_mentioned	1.0	not_mentioned	correct	ok	not_mentioned	released	option_probability
Jev	imcs21	test	10267630	symptom_150	10267630	0.0022507800000000004	0.4181834580376744	not_mentioned	1.0	not_mentioned	correct	ok	not_mentioned	released	option_probability
Jev	imcs21	test	10267630	symptom_151	10267630	0.0022507800000000004	0.4181834580376744	not_mentioned	1.0	not_mentioned	correct	ok	not_mentioned	released	option_probability
Jev	imcs21	test	10267630	symptom_152	10267630	0.0022507800000000004	0.4181834580376744	not_mentioned	1.0	not_mentioned	correct	ok	not_mentioned	released	option_probability
Jev	imcs21	test	10267630	symptom_153	10267630	0.0022507800000000004	0.4181834580376744	not_mentioned	1.0	not_mentioned	correct	ok	not_mentioned	released	option_probability
Jev	imcs21	test	10267630	symptom_154	10267630	0.0022507800000000004	0.4181834580376744	not_mentioned	1.0	not_mentioned	correct	ok	not_mentioned	released	option_probability
Jev	imcs21	test	10267630	symptom_155	10267630	0.0022507800000000004	0.4181834580376744	not_mentioned	1.0	not_mentioned	correct	ok	not_mentioned	released	option_probability
Jev	imcs21	test	10267630	symptom_156	10267630	0.0022507800000000004	0.4181834580376744	not_mentioned	1.0	not_mentioned	correct	ok	not_mentioned	released	option_probability
Jev	imcs21	test	10267630	symptom_157	10267630	0.0022507800000000004	0.4181834580376744	not_mentioned	1.0	not_mentioned	correct	ok	not_mentioned	released	option_probability
Jev	imcs21	test	10267630	symptom_158	10267630	0.0022507800000000004	0.4181834580376744	not_mentioned	1.0	not_mentioned	correct	ok	not_mentioned	released	option_probability
Jev	imcs21	test	10267630	symptom_159	10267630	0.0022507800000000004	0.4181834580376744	not_mentioned	1.0	not_mentioned	correct	ok	not_mentioned	released	option_probability
Jev	imcs21	test	10267630	symptom_160	10267630	0.0022507800000000004	0.4181834580376744	not_mentioned	1.0	not_mentioned	correct	ok	not_mentioned	released	option_probability
Jev	imcs21	test	10267630	symptom_161	10267630	0.0022507800000000004	0.4181834580376744	not_mentioned	1.0	not_mentioned	correct	ok	not_mentioned	released	option_probability
Jev	imcs21	test	10267630	symptom_162	10267630	0.0022507800000000004	0.4181834580376744	not_mentioned	1.0	not_mentioned	correct	ok	not_mentioned	released	option_probability
Jev	imcs21	test	10267630	symptom_163	10267630	0.0022507800000000004	0.4181834580376744	not_mentioned	1.0	not_mentioned	correct	ok	not_mentioned	released	option_probability
Jev	imcs21	test	10267630	symptom_164	10267630	0.0022507800000000004	0.4181834580376744	not_mentioned	1.0	not_mentioned	correct	ok	not_mentioned	released	option_probability
Jev	imcs21	test	10267630	symptom_165	10267630	0.0022507800000000004	0.4181834580376744	not_mentioned	1.0	not_mentioned	correct	ok	not_mentioned	released	option_probability
Jev	imcs21	test	10267630	symptom_166	10267630	0.0022507800000000004	0.4181834580376744	not_mentioned	1.0	not_mentioned	correct	ok	not_mentioned	released	option_probability
Jev	imcs21	test	10267630	symptom_167	10267630	0.0022507800000000004	0.4181834580376744	not_mentioned	1.0	not_mentioned	correct	ok	not_mentioned	released	option_probability
Jev	imcs21	test	10267630	symptom_168	10267630	0.0022507800000000004	0.4181834580376744	not_mentioned	1.0	not_mentioned	correct	ok	not_mentioned	released	option_probability
Jev	imcs21	test	10267630	symptom_169	10267630	0.0022507800000000004	0.4181834580376744	not_mentioned	1.0	not_mentioned	correct	ok	not_mentioned	released	option_probability
Jev	imcs21	test	10267630	symptom_170	10267630	0.0022507800000000004	0.4181834580376744	not_mentioned	1.0	not_mentioned	correct	ok	not_mentioned	released	option_probability
Jev	imcs21	test	10267630	symptom_171	10267630	0.0022507800000000004	0.4181834580376744	not_mentioned	1.0	not_mentioned	correct	ok	not_mentioned	released	option_probability
Jev	imcs21	test	10267630	symptom_172	10267630	0.0022507800000000004	0.4181834580376744	not_mentioned	1.0	not_mentioned	correct	ok	not_mentioned	released	option_probability
Jev	imcs21	test	10267630	symptom_173	10267630	0.0022507800000000004	0.4181834580376744	not_mentioned	1.0	not_mentioned	correct	ok	not_mentioned	released	option_probability
Jev	imcs21	test	10267630	symptom_174	10267630	0.0022507800000000004	0.4181834580376744	not_mentioned	1.0	not_mentioned	correct	ok	not_mentioned	released	option_probability
Jev	imcs21	test	10267630	symptom_175	10267630	0.0022507800000000004	0.4181834580376744	not_mentioned	1.0	not_mentioned	correct	ok	not_mentioned	released	option_probability
Jev	imcs21	test	10267630	symptom_176	10267630	0.0022507800000000004	0.4181834580376744	not_mentioned	1.0	not_mentioned	correct	ok	not_mentioned	released	option_probability
Jev	imcs21	test	10267630	symptom_177	10267630	0.0022507800000000004	0.4181834580376744	not_mentioned	1.0	not_mentioned	correct	ok	not_mentioned	released	option_probability
Jev	imcs21	test	10267630	symptom_178	10267630	0.0022507800000000004	0.4181834580376744	not_mentioned	1.0	not_mentioned	correct	ok	not_mentioned	released	option_probability
Jev	imcs21	test	10267630	symptom_179	10267630	0.0022507800000000004	0.4181834580376744	not_mentioned	1.0	not_mentioned	correct	ok	not_mentioned	released	option_probability
Jev	imcs21	test	10267630	symptom_180	10267630	0.0022507800000000004	0.4181834580376744	not_mentioned	1.0	not_mentioned	correct	ok	not_mentioned	released	option_probability
Jev	imcs21	test	10267630	symptom_181	10267630	0.0022507800000000004	0.4181834580376744	not_mentioned	1.0	not_mentioned	correct	ok	not_mentioned	released	option_probability
Jev	imcs21	test	10267630	symptom_182	10267630	0.0022507800000000004	0.4181834580376744	not_mentioned	1.0	not_mentioned	correct	ok	not_mentioned	released	option_probability
Jev	imcs21	test	10267630	symptom_183	10267630	0.0022507800000000004	0.4181834580376744	not_mentioned	1.0	not_mentioned	correct	ok	not_mentioned	released	option_probability
Jev	imcs21	test	10267630	symptom_184	10267630	0.0022507800000000004	0.4181834580376744	not_mentioned	1.0	not_mentioned	correct	ok	not_mentioned	released	option_probability
Jev	imcs21	test	10267630	symptom_185	10267630	0.0022507800000000004	0.4181834580376744	not_mentioned	0.8	not_mentioned	correct	ok	not_mentioned	released	option_probability
Jev	imcs21	test	10267630	symptom_186	10267630	0.0022507800000000004	0.4181834580376744	not_mentioned	1.0	not_mentioned	correct	ok	not_mentioned	released	option_probability
Jev	imcs21	test	10267630	symptom_187	10267630	0.0022507800000000004	0.4181834580376744	not_mentioned	1.0	not_mentioned	correct	ok	not_mentioned	released	option_probability
Jev	imcs21	test	10267630	symptom_188	10267630	0.0022507800000000004	0.4181834580376744	not_mentioned	1.0	not_mentioned	correct	ok	not_mentioned	released	option_probability
Jev	imcs21	test	10267630	symptom_189	10267630	0.0022507800000000004	0.4181834580376744	not_mentioned	1.0	not_mentioned	correct	ok	not_mentioned	released	option_probability
Jev	imcs21	test	10267630	symptom_190	10267630	0.0022507800000000004	0.4181834580376744	not_mentioned	1.0	not_mentioned	correct	ok	not_mentioned	released	option_probability
Jev	imcs21	test	10267630	symptom_191	10267630	0.0022507800000000004	0.4181834580376744	not_mentioned	1.0	not_mentioned	correct	ok	not_mentioned	released	option_probability
Jev	imcs21	test	10267630	symptom_192	10267630	0.0022507800000000004	0.4181834580376744	not_mentioned	1.0	not_mentioned	correct	ok	not_mentioned	released	option_probability
Jev	imcs21	test	10267630	symptom_193	10267630	0.0022507800000000004	0.4181834580376744	not_mentioned	1.0	not_mentioned	correct	ok	not_mentioned	released	option_probability
Jev	imcs21	test	10267630	symptom_194	10267630	0.0022507800000000004	0.4181834580376744	not_mentioned	1.0	not_mentioned	correct	ok	not_mentioned	released	option_probability
Jev	imcs21	test	10267630	symptom_195	10267630	0.0022507800000000004	0.4181834580376744	not_mentioned	1.0	not_mentioned	correct	ok	not_mentioned	released	option_probability
Jev	imcs21	test	10267630	symptom_196	10267630	0.0022507800000000004	0.4181834580376744	not_mentioned	1.0	not_mentioned	correct	ok	not_mentioned	released	option_probability
Jev	imcs21	test	10267630	symptom_197	10267630	0.0022507800000000004	0.4181834580376744	not_mentioned	1.0	not_mentioned	correct	ok	not_mentioned	released	option_probability
Jev	imcs21	test	10267630	symptom_198	10267630	0.0022507800000000004	0.4181834580376744	not_mentioned	1.0	not_mentioned	correct	ok	not_mentioned	released	option_probability
Jev	imcs21	test	10267630	symptom_199	10267630	0.0022507800000000004	0.4181834580376744	not_mentioned	1.0	not_mentioned	correct	ok	not_mentioned	released	option_probability
Jev	imcs21	test	10267630	symptom_200	10267630	0.0022507800000000004	0.4181834580376744	not_mentioned	1.0	not_mentioned	correct	ok	not_mentioned	released	option_probability
Jev	imcs21	test	10267630	symptom_201	10267630	0.0022507800000000004	0.4181834580376744	not_mentioned	1.0	not_mentioned	correct	ok	not_mentioned	released	option_probability
Jev	imcs21	test	10267630	symptom_202	10267630	0.0022507800000000004	0.4181834580376744	not_mentioned	1.0	not_mentioned	correct	ok	not_mentioned	released	option_probability
Jev	imcs21	test	10267630	symptom_203	10267630	0.0022507800000000004	0.4181834580376744	not_mentioned	1.0	not_mentioned	correct	ok	not_mentioned	released	option_probability
Jev	imcs21	test	10267630	symptom_204	10267630	0.0022507800000000004	0.4181834580376744	not_mentioned	1.0	not_mentioned	correct	ok	not_mentioned	released	option_probability
Jev	imcs21	test	10267630	symptom_205	10267630	0.0022507800000000004	0.4181834580376744	not_mentioned	1.0	not_mentioned	correct	ok	not_mentioned	released	option_probability
Jev	imcs21	test	10267630	symptom_206	10267630	0.0022507800000000004	0.4181834580376744	not_mentioned	1.0	not_mentioned	correct	ok	not_mentioned	released	option_probability
Jev	imcs21	test	10267630	symptom_207	10267630	0.0022507800000000004	0.4181834580376744	not_mentioned	1.0	not_mentioned	correct	ok	not_mentioned	released	option_probability
Jev	imcs21	test	10267630	symptom_208	10267630	0.0022507800000000004	0.4181834580376744	not_mentioned	1.0	not_mentioned	correct	ok	not_mentioned	released	option_probability
Jev	imcs21	test	10267630	symptom_209	10267630	0.0022507800000000004	0.4181834580376744	not_mentioned	1.0	not_mentioned	correct	ok	not_mentioned	released	option_probability
Jev	imcs21	test	10267630	symptom_210	10267630	0.0022507800000000004	0.4181834580376744	not_mentioned	1.0	not_mentioned	correct	ok	not_mentioned	released	option_probability
Jev	imcs21	test	10267630	symptom_211	10267630	0.0022507800000000004	0.4181834580376744	not_mentioned	1.0	not_mentioned	correct	ok	not_mentioned	released	option_probability
Jev	imcs21	test	10267630	symptom_212	10267630	0.0022507800000000004	0.4181834580376744	not_mentioned	1.0	not_mentioned	correct	ok	not_mentioned	released	option_probability
Jev	imcs21	test	10267630	symptom_213	10267630	0.0022507800000000004	0.4181834580376744	not_mentioned	1.0	not_mentioned	correct	ok	not_mentioned	released	option_probability
Jev	imcs21	test	10267630	symptom_214	10267630	0.0022507800000000004	0.4181834580376744	not_mentioned	1.0	not_mentioned	correct	ok	not_mentioned	released	option_probability
Jev	imcs21	test	10267630	symptom_215	10267630	0.0022507800000000004	0.4181834580376744	not_mentioned	1.0	not_mentioned	correct	ok	not_mentioned	released	option_probability
Jev	imcs21	test	10267630	symptom_216	10267630	0.0022507800000000004	0.4181834580376744	not_mentioned	1.0	not_mentioned	correct	ok	not_mentioned	released	option_probability
Jev	imcs21	test	10267630	symptom_217	10267630	0.0022507800000000004	0.4181834580376744	not_mentioned	1.0	not_mentioned	correct	ok	not_mentioned	released	option_probability
Jev	imcs21	test	10267630	symptom_218	10267630	0.0022507800000000004	0.4181834580376744	not_mentioned	1.0	not_mentioned	correct	ok	not_mentioned	released	option_probability
Jev	imcs21	test	10267630	symptom_219	10267630	0.0022507800000000004	0.4181834580376744	not_mentioned	1.0	not_mentioned	correct	ok	not_mentioned	released	option_probability
Jev	imcs21	test	10267630	symptom_220	10267630	0.0022507800000000004	0.4181834580376744	not_mentioned	1.0	not_mentioned	correct	ok	not_mentioned	released	option_probability
Jev	imcs21	test	10267630	symptom_221	10267630	0.0022507800000000004	0.4181834580376744	not_mentioned	1.0	not_mentioned	correct	ok	not_mentioned	released	option_probability
Jev	imcs21	test	10267630	symptom_222	10267630	0.0022507800000000004	0.4181834580376744	not_mentioned	1.0	not_mentioned	correct	ok	not_mentioned	released	option_probability
Jev	imcs21	test	10267630	symptom_223	10267630	0.0022507800000000004	0.4181834580376744	not_mentioned	1.0	not_mentioned	correct	ok	not_mentioned	released	option_probability
Jev	imcs21	test	10267630	symptom_224	10267630	0.0022507800000000004	0.4181834580376744	not_mentioned	1.0	not_mentioned	correct	ok	not_mentioned	released	option_probability
Jev	imcs21	test	10267630	symptom_225	10267630	0.0022507800000000004	0.4181834580376744	not_mentioned	0.99	not_mentioned	correct	ok	not_mentioned	released	option_probability
Jev	imcs21	test	10267630	symptom_226	10267630	0.0022507800000000004	0.4181834580376744	not_mentioned	1.0	not_mentioned	correct	ok	not_mentioned	released	option_probability
Jev	imcs21	test	10267630	symptom_227	10267630	0.0022507800000000004	0.4181834580376744	not_mentioned	1.0	not_mentioned	correct	ok	not_mentioned	released	option_probability
Jev	imcs21	test	10267630	symptom_228	10267630	0.0022507800000000004	0.4181834580376744	not_mentioned	1.0	not_mentioned	correct	ok	not_mentioned	released	option_probability
Jev	imcs21	test	10267630	symptom_229	10267630	0.0022507800000000004	0.4181834580376744	not_mentioned	1.0	not_mentioned	correct	ok	not_mentioned	released	option_probability
Jev	imcs21	test	10267630	symptom_230	10267630	0.0022507800000000004	0.4181834580376744	not_mentioned	1.0	not_mentioned	correct	ok	not_mentioned	released	option_probability
Jev	imcs21	test	10267630	symptom_231	10267630	0.0022507800000000004	0.4181834580376744	not_mentioned	1.0	not_mentioned	correct	ok	not_mentioned	released	option_probability
Jev	imcs21	test	10267630	symptom_232	10267630	0.0022507800000000004	0.4181834580376744	not_mentioned	1.0	not_mentioned	correct	ok	not_mentioned	released	option_probability
Jev	imcs21	test	10267630	symptom_233	10267630	0.0022507800000000004	0.4181834580376744	not_mentioned	1.0	not_mentioned	correct	ok	not_mentioned	released	option_probability
Jev	imcs21	test	10267630	symptom_234	10267630	0.0022507800000000004	0.4181834580376744	not_mentioned	1.0	not_mentioned	correct	ok	not_mentioned	released	option_probability
Jev	imcs21	test	10267630	symptom_235	10267630	0.0022507800000000004	0.4181834580376744	not_mentioned	1.0	not_mentioned	correct	ok	not_mentioned	released	option_probability
Jev	imcs21	test	10267630	symptom_236	10267630	0.0022507800000000004	0.4181834580376744	not_mentioned	1.0	not_mentioned	correct	ok	not_mentioned	released	option_probability
Jev	imcs21	test	10267630	symptom_237	10267630	0.0022507800000000004	0.4181834580376744	not_mentioned	1.0	not_mentioned	correct	ok	not_mentioned	released	option_probability
Jev	imcs21	test	10267630	symptom_238	10267630	0.0022507800000000004	0.4181834580376744	not_mentioned	1.0	not_mentioned	correct	ok	not_mentioned	released	option_probability
Jev	imcs21	test	10267630	symptom_239	10267630	0.0022507800000000004	0.4181834580376744	not_mentioned	1.0	not_mentioned	correct	ok	not_mentioned	released	option_probability
Jev	imcs21	test	10267630	symptom_240	10267630	0.0022507800000000004	0.4181834580376744	not_mentioned	1.0	not_mentioned	correct	ok	not_mentioned	released	option_probability
Jev	imcs21	test	10267630	symptom_241	10267630	0.0022507800000000004	0.4181834580376744	not_mentioned	1.0	not_mentioned	correct	ok	not_mentioned	released	option_probability
Jev	imcs21	test	10267630	symptom_242	10267630	0.0022507800000000004	0.4181834580376744	not_mentioned	1.0	not_mentioned	correct	ok	not_mentioned	released	option_probability
Jev	imcs21	test	10267630	symptom_243	10267630	0.0022507800000000004	0.4181834580376744	not_mentioned	1.0	not_mentioned	correct	ok	not_mentioned	released	option_probability
Jev	imcs21	test	10267630	symptom_244	10267630	0.0022507800000000004	0.4181834580376744	not_mentioned	1.0	not_mentioned	correct	ok	not_mentioned	released	option_probability
Jev	imcs21	test	10267630	symptom_245	10267630	0.0022507800000000004	0.4181834580376744	positive	1.0	not_mentioned	incorrect	ok	not_mentioned	released	option_probability
Jev	imcs21	test	10267630	symptom_246	10267630	0.0022507800000000004	0.4181834580376744	not_mentioned	1.0	not_mentioned	correct	ok	not_mentioned	released	option_probability
Jev	imcs21	test	10267630	symptom_247	10267630	0.0022507800000000004	0.4181834580376744	not_mentioned	1.0	not_mentioned	correct	ok	not_mentioned	released	option_probability
Jev	imcs21	test	10267630	symptom_248	10267630	0.0022507800000000004	0.4181834580376744	not_mentioned	1.0	not_mentioned	correct	ok	not_mentioned	released	option_probability
Jev	imcs21	test	10267630	symptom_249	10267630	0.0022507800000000004	0.4181834580376744	not_mentioned	1.0	not_mentioned	correct	ok	not_mentioned	released	option_probability
Jev	imcs21	test	10267630	symptom_250	10267630	0.0022507800000000004	0.4181834580376744	not_mentioned	1.0	not_mentioned	correct	ok	not_mentioned	released	option_probability
Jev	imcs21	test	10267630	symptom_251	10267630	0.0022507800000000004	0.4181834580376744	not_mentioned	1.0	not_mentioned	correct	ok	not_mentioned	released	option_probability
Jev	imcs21	test	10267630	symptom_252	10267630	0.0022507800000000004	0.4181834580376744	not_mentioned	1.0	not_mentioned	correct	ok	not_mentioned	released	option_probability
Jev	imcs21	test	10267630	symptom_253	10267630	0.0022507800000000004	0.4181834580376744	not_mentioned	1.0	not_mentioned	correct	ok	not_mentioned	released	option_probability
Jev	imcs21	test	10267630	symptom_254	10267630	0.0022507800000000004	0.4181834580376744	not_mentioned	1.0	not_mentioned	correct	ok	not_mentioned	released	option_probability
Jev	imcs21	test	10267630	symptom_255	10267630	0.0022507800000000004	0.4181834580376744	not_mentioned	1.0	not_mentioned	correct	ok	not_mentioned	released	option_probability
Jev	imcs21	test	10267630	symptom_256	10267630	0.0022507800000000004	0.4181834580376744	not_mentioned	1.0	not_mentioned	correct	ok	not_mentioned	released	option_probability
Jev	imcs21	test	10267630	symptom_257	10267630	0.0022507800000000004	0.4181834580376744	not_mentioned	1.0	not_mentioned	correct	ok	not_mentioned	released	option_probability
Jev	imcs21	test	10267630	symptom_258	10267630	0.0022507800000000004	0.4181834580376744	not_mentioned	1.0	not_mentioned	correct	ok	not_mentioned	released	option_probability
Jev	imcs21	test	10267630	symptom_259	10267630	0.0022507800000000004	0.4181834580376744	not_mentioned	1.0	not_mentioned	correct	ok	not_mentioned	released	option_probability
Jev	imcs21	test	10267630	symptom_260	10267630	0.0022507800000000004	0.4181834580376744	not_mentioned	0.99	not_mentioned	correct	ok	not_mentioned	released	option_probability
Jev	imcs21	test	10267630	symptom_261	10267630	0.0022507800000000004	0.4181834580376744	not_mentioned	1.0	not_mentioned	correct	ok	not_mentioned	released	option_probability
Jev	imcs21	test	10267630	symptom_262	10267630	0.0022507800000000004	0.4181834580376744	not_mentioned	1.0	not_mentioned	correct	ok	not_mentioned	released	option_probability
Jev	imcs21	test	10267630	symptom_263	10267630	0.0022507800000000004	0.4181834580376744	not_mentioned	1.0	not_mentioned	correct	ok	not_mentioned	released	option_probability
Jev	imcs21	test	10267630	symptom_264	10267630	0.0022507800000000004	0.4181834580376744	not_mentioned	1.0	not_mentioned	correct	ok	not_mentioned	released	option_probability
Jev	imcs21	test	10267630	symptom_265	10267630	0.0022507800000000004	0.4181834580376744	not_mentioned	1.0	not_mentioned	correct	ok	not_mentioned	released	option_probability
Jev	imcs21	test	10267630	symptom_266	10267630	0.0022507800000000004	0.4181834580376744	not_mentioned	1.0	not_mentioned	correct	ok	not_mentioned	released	option_probability
Jev	imcs21	test	10267630	symptom_267	10267630	0.0022507800000000004	0.4181834580376744	not_mentioned	1.0	not_mentioned	correct	ok	not_mentioned	released	option_probability
Jev	imcs21	test	10267630	symptom_268	10267630	0.0022507800000000004	0.4181834580376744	not_mentioned	1.0	not_mentioned	correct	ok	not_mentioned	released	option_probability
Jev	imcs21	test	10267630	symptom_269	10267630	0.0022507800000000004	0.4181834580376744	not_mentioned	1.0	not_mentioned	correct	ok	not_mentioned	released	option_probability
Jev	imcs21	test	10267630	symptom_270	10267630	0.0022507800000000004	0.4181834580376744	not_mentioned	1.0	not_mentioned	correct	ok	not_mentioned	released	option_probability
Jev	imcs21	test	10267630	symptom_271	10267630	0.0022507800000000004	0.4181834580376744	not_mentioned	1.0	not_mentioned	correct	ok	not_mentioned	released	option_probability
Jev	imcs21	test	10267630	symptom_272	10267630	0.0022507800000000004	0.4181834580376744	not_mentioned	1.0	not_mentioned	correct	ok	not_mentioned	released	option_probability
Jev	imcs21	test	10267630	symptom_273	10267630	0.0022507800000000004	0.4181834580376744	not_mentioned	1.0	not_mentioned	correct	ok	not_mentioned	released	option_probability
Jev	imcs21	test	10267630	symptom_274	10267630	0.0022507800000000004	0.4181834580376744	not_mentioned	1.0	not_mentioned	correct	ok	not_mentioned	released	option_probability
Jev	imcs21	test	10267630	symptom_275	10267630	0.0022507800000000004	0.4181834580376744	not_mentioned	1.0	not_mentioned	correct	ok	not_mentioned	released	option_probability
Jev	imcs21	test	10267630	symptom_276	10267630	0.0022507800000000004	0.4181834580376744	not_mentioned	1.0	not_mentioned	correct	ok	not_mentioned	released	option_probability
Jev	imcs21	test	10267630	symptom_277	10267630	0.0022507800000000004	0.4181834580376744	not_mentioned	1.0	not_mentioned	correct	ok	not_mentioned	released	option_probability
Jev	imcs21	test	10267630	symptom_278	10267630	0.0022507800000000004	0.4181834580376744	not_mentioned	1.0	not_mentioned	correct	ok	not_mentioned	released	option_probability
Jev	imcs21	test	10267630	symptom_279	10267630	0.0022507800000000004	0.4181834580376744	not_mentioned	1.0	not_mentioned	correct	ok	not_mentioned	released	option_probability
Jev	imcs21	test	10267630	symptom_280	10267630	0.0022507800000000004	0.4181834580376744	not_mentioned	1.0	not_mentioned	correct	ok	not_mentioned	released	option_probability
Jev	imcs21	test	10267630	symptom_281	10267630	0.0022507800000000004	0.4181834580376744	not_mentioned	1.0	not_mentioned	correct	ok	not_mentioned	released	option_probability
Jev	imcs21	test	10267630	symptom_282	10267630	0.0022507800000000004	0.4181834580376744	not_mentioned	1.0	not_mentioned	correct	ok	not_mentioned	released	option_probability
Jev	imcs21	test	10267630	symptom_283	10267630	0.0022507800000000004	0.4181834580376744	not_mentioned	1.0	not_mentioned	correct	ok	not_mentioned	released	option_probability
Jev	imcs21	test	10267630	symptom_284	10267630	0.0022507800000000004	0.4181834580376744	not_mentioned	1.0	not_mentioned	correct	ok	not_mentioned	released	option_probability
Jev	imcs21	test	10267630	symptom_285	10267630	0.0022507800000000004	0.4181834580376744	not_mentioned	1.0	not_mentioned	correct	ok	not_mentioned	released	option_probability
Jev	imcs21	test	10267630	symptom_286	10267630	0.0022507800000000004	0.4181834580376744	not_mentioned	1.0	not_mentioned	correct	ok	not_mentioned	released	option_probability
Jev	imcs21	test	10267630	symptom_287	10267630	0.0022507800000000004	0.4181834580376744	not_mentioned	1.0	not_mentioned	correct	ok	not_mentioned	released	option_probability
Jev	imcs21	test	10267630	symptom_288	10267630	0.0022507800000000004	0.4181834580376744	not_mentioned	1.0	not_mentioned	correct	ok	not_mentioned	released	option_probability
Jev	imcs21	test	10267630	symptom_289	10267630	0.0022507800000000004	0.4181834580376744	not_mentioned	1.0	not_mentioned	correct	ok	not_mentioned	released	option_probability
Jev	imcs21	test	10267630	symptom_290	10267630	0.0022507800000000004	0.4181834580376744	not_mentioned	1.0	not_mentioned	correct	ok	not_mentioned	released	option_probability
Jev	imcs21	test	10267630	symptom_291	10267630	0.0022507800000000004	0.4181834580376744	not_mentioned	1.0	not_mentioned	correct	ok	not_mentioned	released	option_probability
Jev	imcs21	test	10267630	symptom_292	10267630	0.0022507800000000004	0.4181834580376744	not_mentioned	1.0	not_mentioned	correct	ok	not_mentioned	released	option_probability
Jev	imcs21	test	10267630	symptom_293	10267630	0.0022507800000000004	0.4181834580376744	not_mentioned	1.0	not_mentioned	correct	ok	not_mentioned	released	option_probability
Jev	imcs21	test	10267630	symptom_294	10267630	0.0022507800000000004	0.4181834580376744	not_mentioned	1.0	not_mentioned	correct	ok	not_mentioned	released	option_probability
Jev	imcs21	test	10267630	symptom_295	10267630	0.0022507800000000004	0.4181834580376744	not_mentioned	1.0	not_mentioned	correct	ok	not_mentioned	released	option_probability
Jev	imcs21	test	10267630	symptom_296	10267630	0.0022507800000000004	0.4181834580376744	not_mentioned	1.0	not_mentioned	correct	ok	not_mentioned	released	option_probability
Jev	imcs21	test	10267630	symptom_297	10267630	0.0022507800000000004	0.4181834580376744	not_mentioned	1.0	not_mentioned	correct	ok	not_mentioned	released	option_probability
Jev	imcs21	test	10267630	symptom_298	10267630	0.0022507800000000004	0.4181834580376744	not_mentioned	1.0	not_mentioned	correct	ok	not_mentioned	released	option_probability
Jev	imcs21	test	10267630	symptom_299	10267630	0.0022507800000000004	0.4181834580376744	not_mentioned	1.0	not_mentioned	correct	ok	not_mentioned	released	option_probability
Jev	imcs21	test	10267630	symptom_300	10267630	0.0022507800000000004	0.4181834580376744	not_mentioned	1.0	not_mentioned	correct	ok	not_mentioned	released	option_probability
Jev	imcs21	test	10267630	symptom_301	10267630	0.0022507800000000004	0.4181834580376744	not_mentioned	1.0	not_mentioned	correct	ok	not_mentioned	released	option_probability
Jev	imcs21	test	10267630	symptom_302	10267630	0.0022507800000000004	0.4181834580376744	not_mentioned	1.0	not_mentioned	correct	ok	not_mentioned	released	option_probability
Jev	imcs21	test	10267630	symptom_303	10267630	0.0022507800000000004	0.4181834580376744	not_mentioned	1.0	not_mentioned	correct	ok	not_mentioned	released	option_probability
Jev	imcs21	test	10267630	symptom_304	10267630	0.0022507800000000004	0.4181834580376744	not_mentioned	0.99	not_mentioned	correct	ok	not_mentioned	released	option_probability
Jev	imcs21	test	10267630	symptom_305	10267630	0.0022507800000000004	0.4181834580376744	not_mentioned	1.0	not_mentioned	correct	ok	not_mentioned	released	option_probability
Jev	imcs21	test	10267630	symptom_306	10267630	0.0022507800000000004	0.4181834580376744	not_mentioned	1.0	not_mentioned	correct	ok	not_mentioned	released	option_probability
Jev	imcs21	test	10267630	symptom_307	10267630	0.0022507800000000004	0.4181834580376744	not_mentioned	1.0	not_mentioned	correct	ok	not_mentioned	released	option_probability
Jev	imcs21	test	10267630	symptom_308	10267630	0.0022507800000000004	0.4181834580376744	not_mentioned	1.0	not_mentioned	correct	ok	not_mentioned	released	option_probability
Jev	imcs21	test	10267630	symptom_309	10267630	0.0022507800000000004	0.4181834580376744	not_mentioned	1.0	not_mentioned	correct	ok	not_mentioned	released	option_probability
Jev	imcs21	test	10267630	symptom_310	10267630	0.0022507800000000004	0.4181834580376744	not_mentioned	1.0	not_mentioned	correct	ok	not_mentioned	released	option_probability
Jev	imcs21	test	10267630	symptom_311	10267630	0.0022507800000000004	0.4181834580376744	not_mentioned	1.0	not_mentioned	correct	ok	not_mentioned	released	option_probability
Jev	imcs21	test	10267630	symptom_312	10267630	0.0022507800000000004	0.4181834580376744	not_mentioned	1.0	not_mentioned	correct	ok	not_mentioned	released	option_probability
Jev	imcs21	test	10267630	symptom_313	10267630	0.0022507800000000004	0.4181834580376744	not_mentioned	1.0	not_mentioned	correct	ok	not_mentioned	released	option_probability
Jev	imcs21	test	10267630	symptom_314	10267630	0.0022507800000000004	0.4181834580376744	not_mentioned	1.0	not_mentioned	correct	ok	not_mentioned	released	option_probability
Jev	imcs21	test	10267630	symptom_315	10267630	0.0022507800000000004	0.4181834580376744	not_mentioned	1.0	not_mentioned	correct	ok	not_mentioned	released	option_probability
Jev	imcs21	test	10267630	symptom_316	10267630	0.0022507800000000004	0.4181834580376744	not_mentioned	1.0	not_mentioned	correct	ok	not_mentioned	released	option_probability
Jev	imcs21	test	10267630	symptom_317	10267630	0.0022507800000000004	0.4181834580376744	not_mentioned	1.0	not_mentioned	correct	ok	not_mentioned	released	option_probability
Jev	imcs21	test	10267630	symptom_318	10267630	0.0022507800000000004	0.4181834580376744	not_mentioned	1.0	not_mentioned	correct	ok	not_mentioned	released	option_probability
Jev	imcs21	test	10267630	symptom_319	10267630	0.0022507800000000004	0.4181834580376744	not_mentioned	1.0	not_mentioned	correct	ok	not_mentioned	released	option_probability
Jev	imcs21	test	10267630	symptom_320	10267630	0.0022507800000000004	0.4181834580376744	not_mentioned	1.0	not_mentioned	correct	ok	not_mentioned	released	option_probability
Jev	imcs21	test	10267630	symptom_321	10267630	0.0022507800000000004	0.4181834580376744	not_mentioned	1.0	not_mentioned	correct	ok	not_mentioned	released	option_probability
Jev	imcs21	test	10267630	symptom_322	10267630	0.0022507800000000004	0.4181834580376744	not_mentioned	1.0	not_mentioned	correct	ok	not_mentioned	released	option_probability
Jev	imcs21	test	10267630	symptom_323	10267630	0.0022507800000000004	0.4181834580376744	not_mentioned	1.0	not_mentioned	correct	ok	not_mentioned	released	option_probability
Jev	imcs21	test	10267630	symptom_324	10267630	0.0022507800000000004	0.4181834580376744	not_mentioned	1.0	not_mentioned	correct	ok	not_mentioned	released	option_probability
Jev	imcs21	test	10267630	symptom_325	10267630	0.0022507800000000004	0.4181834580376744	not_mentioned	1.0	not_mentioned	correct	ok	not_mentioned	released	option_probability
Jev	imcs21	test	10267630	symptom_326	10267630	0.0022507800000000004	0.4181834580376744	not_mentioned	1.0	not_mentioned	correct	ok	not_mentioned	released	option_probability
Jev	imcs21	test	10267630	symptom_327	10267630	0.0022507800000000004	0.4181834580376744	not_mentioned	1.0	not_mentioned	correct	ok	not_mentioned	released	option_probability
Jev	imcs21	test	10267630	symptom_328	10267630	0.0022507800000000004	0.4181834580376744	not_mentioned	1.0	not_mentioned	correct	ok	not_mentioned	released	option_probability
Jev	imcs21	test	10267630	symptom_329	10267630	0.0022507800000000004	0.4181834580376744	not_mentioned	1.0	not_mentioned	correct	ok	not_mentioned	released	option_probability
Jev	imcs21	test	10267630	symptom_330	10267630	0.0022507800000000004	0.4181834580376744	not_mentioned	1.0	not_mentioned	correct	ok	not_mentioned	released	option_probability
Jev	imcs21	test	10268144	symptom_000	10268144	0.002260146	0.41331820900086313	uncertain	0.97	positive	incorrect	ok	positive	released	option_probability
Jev	imcs21	test	10268144	symptom_001	10268144	0.002260146	0.41331820900086313	negative	0.93	not_mentioned	incorrect	ok	not_mentioned	released	option_probability
Jev	imcs21	test	10268144	symptom_002	10268144	0.002260146	0.41331820900086313	not_mentioned	0.86	not_mentioned	correct	ok	not_mentioned	released	option_probability
Jev	imcs21	test	10268144	symptom_003	10268144	0.002260146	0.41331820900086313	positive	0.9	positive	correct	ok	positive	released	option_probability
Jev	imcs21	test	10268144	symptom_004	10268144	0.002260146	0.41331820900086313	not_mentioned	1.0	not_mentioned	correct	ok	not_mentioned	released	option_probability
Jev	imcs21	test	10268144	symptom_005	10268144	0.002260146	0.41331820900086313	positive	1.0	positive	correct	ok	positive	released	option_probability
Jev	imcs21	test	10268144	symptom_006	10268144	0.002260146	0.41331820900086313	not_mentioned	1.0	not_mentioned	correct	ok	not_mentioned	released	option_probability
Jev	imcs21	test	10268144	symptom_007	10268144	0.002260146	0.41331820900086313	not_mentioned	0.56	not_mentioned	correct	ok	not_mentioned	released	option_probability
Jev	imcs21	test	10268144	symptom_008	10268144	0.002260146	0.41331820900086313	not_mentioned	1.0	not_mentioned	correct	ok	not_mentioned	released	option_probability
Jev	imcs21	test	10268144	symptom_009	10268144	0.002260146	0.41331820900086313	negative	0.53	not_mentioned	incorrect	ok	not_mentioned	released	option_probability
Jev	imcs21	test	10268144	symptom_010	10268144	0.002260146	0.41331820900086313	not_mentioned	1.0	not_mentioned	correct	ok	not_mentioned	released	option_probability
Jev	imcs21	test	10268144	symptom_011	10268144	0.002260146	0.41331820900086313	not_mentioned	0.99	not_mentioned	correct	ok	not_mentioned	released	option_probability
Jev	imcs21	test	10268144	symptom_012	10268144	0.002260146	0.41331820900086313	uncertain	0.96	uncertain	correct	ok	uncertain	released	option_probability
Jev	imcs21	test	10268144	symptom_013	10268144	0.002260146	0.41331820900086313	positive	1.0	positive	correct	ok	positive	released	option_probability
Jev	imcs21	test	10268144	symptom_014	10268144	0.002260146	0.41331820900086313	not_mentioned	0.98	not_mentioned	correct	ok	not_mentioned	released	option_probability
Jev	imcs21	test	10268144	symptom_015	10268144	0.002260146	0.41331820900086313	not_mentioned	0.6	not_mentioned	correct	ok	not_mentioned	released	option_probability
Jev	imcs21	test	10268144	symptom_016	10268144	0.002260146	0.41331820900086313	not_mentioned	1.0	not_mentioned	correct	ok	not_mentioned	released	option_probability
Jev	imcs21	test	10268144	symptom_017	10268144	0.002260146	0.41331820900086313	uncertain	0.67	not_mentioned	incorrect	ok	not_mentioned	released	option_probability
Jev	imcs21	test	10268144	symptom_018	10268144	0.002260146	0.41331820900086313	not_mentioned	1.0	not_mentioned	correct	ok	not_mentioned	released	option_probability
Jev	imcs21	test	10268144	symptom_019	10268144	0.002260146	0.41331820900086313	not_mentioned	1.0	not_mentioned	correct	ok	not_mentioned	released	option_probability
Jev	imcs21	test	10268144	symptom_020	10268144	0.002260146	0.41331820900086313	not_mentioned	1.0	not_mentioned	correct	ok	not_mentioned	released	option_probability
Jev	imcs21	test	10268144	symptom_021	10268144	0.002260146	0.41331820900086313	not_mentioned	0.9	not_mentioned	correct	ok	not_mentioned	released	option_probability
Jev	imcs21	test	10268144	symptom_022	10268144	0.002260146	0.41331820900086313	positive	0.5	positive	correct	ok	positive	released	option_probability
Jev	imcs21	test	10268144	symptom_023	10268144	0.002260146	0.41331820900086313	not_mentioned	1.0	not_mentioned	correct	ok	not_mentioned	released	option_probability
Jev	imcs21	test	10268144	symptom_024	10268144	0.002260146	0.41331820900086313	not_mentioned	0.98	not_mentioned	correct	ok	not_mentioned	released	option_probability
Jev	imcs21	test	10268144	symptom_025	10268144	0.002260146	0.41331820900086313	not_mentioned	1.0	not_mentioned	correct	ok	not_mentioned	released	option_probability
Jev	imcs21	test	10268144	symptom_026	10268144	0.002260146	0.41331820900086313	not_mentioned	0.71	not_mentioned	correct	ok	not_mentioned	released	option_probability
Jev	imcs21	test	10268144	symptom_027	10268144	0.002260146	0.41331820900086313	not_mentioned	1.0	not_mentioned	correct	ok	not_mentioned	released	option_probability
Jev	imcs21	test	10268144	symptom_028	10268144	0.002260146	0.41331820900086313	not_mentioned	1.0	not_mentioned	correct	ok	not_mentioned	released	option_probability
Jev	imcs21	test	10268144	symptom_029	10268144	0.002260146	0.41331820900086313	not_mentioned	1.0	not_mentioned	correct	ok	not_mentioned	released	option_probability
Jev	imcs21	test	10268144	symptom_030	10268144	0.002260146	0.41331820900086313	not_mentioned	0.54	not_mentioned	correct	ok	not_mentioned	released	option_probability
Jev	imcs21	test	10268144	symptom_031	10268144	0.002260146	0.41331820900086313	not_mentioned	1.0	not_mentioned	correct	ok	not_mentioned	released	option_probability
Jev	imcs21	test	10268144	symptom_032	10268144	0.002260146	0.41331820900086313	not_mentioned	1.0	not_mentioned	correct	ok	not_mentioned	released	option_probability
Jev	imcs21	test	10268144	symptom_033	10268144	0.002260146	0.41331820900086313	not_mentioned	1.0	not_mentioned	correct	ok	not_mentioned	released	option_probability
Jev	imcs21	test	10268144	symptom_034	10268144	0.002260146	0.41331820900086313	not_mentioned	1.0	not_mentioned	correct	ok	not_mentioned	released	option_probability
Jev	imcs21	test	10268144	symptom_035	10268144	0.002260146	0.41331820900086313	positive	0.44	not_mentioned	incorrect	ok	not_mentioned	released	option_probability
Jev	imcs21	test	10268144	symptom_036	10268144	0.002260146	0.41331820900086313	not_mentioned	0.83	not_mentioned	correct	ok	not_mentioned	released	option_probability
Jev	imcs21	test	10268144	symptom_037	10268144	0.002260146	0.41331820900086313	not_mentioned	1.0	not_mentioned	correct	ok	not_mentioned	released	option_probability
Jev	imcs21	test	10268144	symptom_038	10268144	0.002260146	0.41331820900086313	not_mentioned	1.0	not_mentioned	correct	ok	not_mentioned	released	option_probability
Jev	imcs21	test	10268144	symptom_039	10268144	0.002260146	0.41331820900086313	not_mentioned	1.0	not_mentioned	correct	ok	not_mentioned	released	option_probability
Jev	imcs21	test	10268144	symptom_040	10268144	0.002260146	0.41331820900086313	uncertain	0.73	positive	incorrect	ok	positive	released	option_probability
Jev	imcs21	test	10268144	symptom_041	10268144	0.002260146	0.41331820900086313	not_mentioned	1.0	not_mentioned	correct	ok	not_mentioned	released	option_probability
Jev	imcs21	test	10268144	symptom_042	10268144	0.002260146	0.41331820900086313	positive	0.62	uncertain	incorrect	ok	uncertain	released	option_probability
Jev	imcs21	test	10268144	symptom_043	10268144	0.002260146	0.41331820900086313	not_mentioned	0.5800000000000001	not_mentioned	correct	ok	not_mentioned	released	option_probability
Jev	imcs21	test	10268144	symptom_044	10268144	0.002260146	0.41331820900086313	not_mentioned	0.77	not_mentioned	correct	ok	not_mentioned	released	option_probability
Jev	imcs21	test	10268144	symptom_045	10268144	0.002260146	0.41331820900086313	not_mentioned	1.0	not_mentioned	correct	ok	not_mentioned	released	option_probability
Jev	imcs21	test	10268144	symptom_046	10268144	0.002260146	0.41331820900086313	not_mentioned	0.99	not_mentioned	correct	ok	not_mentioned	released	option_probability
Jev	imcs21	test	10268144	symptom_047	10268144	0.002260146	0.41331820900086313	uncertain	0.62	not_mentioned	incorrect	ok	not_mentioned	released	option_probability
Jev	imcs21	test	10268144	symptom_048	10268144	0.002260146	0.41331820900086313	not_mentioned	0.59	not_mentioned	correct	ok	not_mentioned	released	option_probability
Jev	imcs21	test	10268144	symptom_049	10268144	0.002260146	0.41331820900086313	not_mentioned	1.0	not_mentioned	correct	ok	not_mentioned	released	option_probability
Jev	imcs21	test	10268144	symptom_050	10268144	0.002260146	0.41331820900086313	not_mentioned	1.0	not_mentioned	correct	ok	not_mentioned	released	option_probability
Jev	imcs21	test	10268144	symptom_051	10268144	0.002260146	0.41331820900086313	not_mentioned	1.0	not_mentioned	correct	ok	not_mentioned	released	option_probability
Jev	imcs21	test	10268144	symptom_052	10268144	0.002260146	0.41331820900086313	not_mentioned	0.79	not_mentioned	correct	ok	not_mentioned	released	option_probability
Jev	imcs21	test	10268144	symptom_053	10268144	0.002260146	0.41331820900086313	not_mentioned	1.0	not_mentioned	correct	ok	not_mentioned	released	option_probability
Jev	imcs21	test	10268144	symptom_054	10268144	0.002260146	0.41331820900086313	not_mentioned	1.0	not_mentioned	correct	ok	not_mentioned	released	option_probability
Jev	imcs21	test	10268144	symptom_055	10268144	0.002260146	0.41331820900086313	not_mentioned	1.0	not_mentioned	correct	ok	not_mentioned	released	option_probability
Jev	imcs21	test	10268144	symptom_056	10268144	0.002260146	0.41331820900086313	not_mentioned	1.0	not_mentioned	correct	ok	not_mentioned	released	option_probability
Jev	imcs21	test	10268144	symptom_057	10268144	0.002260146	0.41331820900086313	not_mentioned	1.0	not_mentioned	correct	ok	not_mentioned	released	option_probability
Jev	imcs21	test	10268144	symptom_058	10268144	0.002260146	0.41331820900086313	not_mentioned	1.0	not_mentioned	correct	ok	not_mentioned	released	option_probability
Jev	imcs21	test	10268144	symptom_059	10268144	0.002260146	0.41331820900086313	not_mentioned	1.0	not_mentioned	correct	ok	not_mentioned	released	option_probability
Jev	imcs21	test	10268144	symptom_060	10268144	0.002260146	0.41331820900086313	not_mentioned	1.0	not_mentioned	correct	ok	not_mentioned	released	option_probability
Jev	imcs21	test	10268144	symptom_061	10268144	0.002260146	0.41331820900086313	not_mentioned	1.0	not_mentioned	correct	ok	not_mentioned	released	option_probability
Jev	imcs21	test	10268144	symptom_062	10268144	0.002260146	0.41331820900086313	not_mentioned	1.0	not_mentioned	correct	ok	not_mentioned	released	option_probability
Jev	imcs21	test	10268144	symptom_063	10268144	0.002260146	0.41331820900086313	not_mentioned	0.64	not_mentioned	correct	ok	not_mentioned	released	option_probability
Jev	imcs21	test	10268144	symptom_064	10268144	0.002260146	0.41331820900086313	not_mentioned	1.0	not_mentioned	correct	ok	not_mentioned	released	option_probability
Jev	imcs21	test	10268144	symptom_065	10268144	0.002260146	0.41331820900086313	not_mentioned	1.0	not_mentioned	correct	ok	not_mentioned	released	option_probability
Jev	imcs21	test	10268144	symptom_066	10268144	0.002260146	0.41331820900086313	not_mentioned	1.0	not_mentioned	correct	ok	not_mentioned	released	option_probability
Jev	imcs21	test	10268144	symptom_067	10268144	0.002260146	0.41331820900086313	not_mentioned	1.0	not_mentioned	correct	ok	not_mentioned	released	option_probability
Jev	imcs21	test	10268144	symptom_068	10268144	0.002260146	0.41331820900086313	not_mentioned	0.89	not_mentioned	correct	ok	not_mentioned	released	option_probability
Jev	imcs21	test	10268144	symptom_069	10268144	0.002260146	0.41331820900086313	not_mentioned	1.0	not_mentioned	correct	ok	not_mentioned	released	option_probability
Jev	imcs21	test	10268144	symptom_070	10268144	0.002260146	0.41331820900086313	not_mentioned	1.0	not_mentioned	correct	ok	not_mentioned	released	option_probability
Jev	imcs21	test	10268144	symptom_071	10268144	0.002260146	0.41331820900086313	not_mentioned	1.0	not_mentioned	correct	ok	not_mentioned	released	option_probability
Jev	imcs21	test	10268144	symptom_072	10268144	0.002260146	0.41331820900086313	not_mentioned	1.0	not_mentioned	correct	ok	not_mentioned	released	option_probability
Jev	imcs21	test	10268144	symptom_073	10268144	0.002260146	0.41331820900086313	not_mentioned	1.0	not_mentioned	correct	ok	not_mentioned	released	option_probability
Jev	imcs21	test	10268144	symptom_074	10268144	0.002260146	0.41331820900086313	not_mentioned	1.0	not_mentioned	correct	ok	not_mentioned	released	option_probability
Jev	imcs21	test	10268144	symptom_075	10268144	0.002260146	0.41331820900086313	not_mentioned	1.0	not_mentioned	correct	ok	not_mentioned	released	option_probability
Jev	imcs21	test	10268144	symptom_076	10268144	0.002260146	0.41331820900086313	not_mentioned	0.96	not_mentioned	correct	ok	not_mentioned	released	option_probability
Jev	imcs21	test	10268144	symptom_077	10268144	0.002260146	0.41331820900086313	not_mentioned	1.0	not_mentioned	correct	ok	not_mentioned	released	option_probability
Jev	imcs21	test	10268144	symptom_078	10268144	0.002260146	0.41331820900086313	not_mentioned	0.93	not_mentioned	correct	ok	not_mentioned	released	option_probability
Jev	imcs21	test	10268144	symptom_079	10268144	0.002260146	0.41331820900086313	uncertain	0.6	not_mentioned	incorrect	ok	not_mentioned	released	option_probability
Jev	imcs21	test	10268144	symptom_080	10268144	0.002260146	0.41331820900086313	not_mentioned	1.0	not_mentioned	correct	ok	not_mentioned	released	option_probability
Jev	imcs21	test	10268144	symptom_081	10268144	0.002260146	0.41331820900086313	not_mentioned	1.0	not_mentioned	correct	ok	not_mentioned	released	option_probability
Jev	imcs21	test	10268144	symptom_082	10268144	0.002260146	0.41331820900086313	not_mentioned	1.0	not_mentioned	correct	ok	not_mentioned	released	option_probability
Jev	imcs21	test	10268144	symptom_083	10268144	0.002260146	0.41331820900086313	not_mentioned	1.0	not_mentioned	correct	ok	not_mentioned	released	option_probability
Jev	imcs21	test	10268144	symptom_084	10268144	0.002260146	0.41331820900086313	not_mentioned	0.93	not_mentioned	correct	ok	not_mentioned	released	option_probability
Jev	imcs21	test	10268144	symptom_085	10268144	0.002260146	0.41331820900086313	not_mentioned	1.0	not_mentioned	correct	ok	not_mentioned	released	option_probability
Jev	imcs21	test	10268144	symptom_086	10268144	0.002260146	0.41331820900086313	not_mentioned	1.0	not_mentioned	correct	ok	not_mentioned	released	option_probability
Jev	imcs21	test	10268144	symptom_087	10268144	0.002260146	0.41331820900086313	negative	0.71	not_mentioned	incorrect	ok	not_mentioned	released	option_probability
Jev	imcs21	test	10268144	symptom_088	10268144	0.002260146	0.41331820900086313	not_mentioned	1.0	not_mentioned	correct	ok	not_mentioned	released	option_probability
Jev	imcs21	test	10268144	symptom_089	10268144	0.002260146	0.41331820900086313	not_mentioned	1.0	not_mentioned	correct	ok	not_mentioned	released	option_probability
Jev	imcs21	test	10268144	symptom_090	10268144	0.002260146	0.41331820900086313	not_mentioned	1.0	not_mentioned	correct	ok	not_mentioned	released	option_probability
Jev	imcs21	test	10268144	symptom_091	10268144	0.002260146	0.41331820900086313	not_mentioned	1.0	not_mentioned	correct	ok	not_mentioned	released	option_probability
Jev	imcs21	test	10268144	symptom_092	10268144	0.002260146	0.41331820900086313	not_mentioned	1.0	not_mentioned	correct	ok	not_mentioned	released	option_probability
Jev	imcs21	test	10268144	symptom_093	10268144	0.002260146	0.41331820900086313	not_mentioned	1.0	not_mentioned	correct	ok	not_mentioned	released	option_probability
Jev	imcs21	test	10268144	symptom_094	10268144	0.002260146	0.41331820900086313	not_mentioned	1.0	not_mentioned	correct	ok	not_mentioned	released	option_probability
Jev	imcs21	test	10268144	symptom_095	10268144	0.002260146	0.41331820900086313	not_mentioned	1.0	not_mentioned	correct	ok	not_mentioned	released	option_probability
Jev	imcs21	test	10268144	symptom_096	10268144	0.002260146	0.41331820900086313	not_mentioned	1.0	not_mentioned	correct	ok	not_mentioned	released	option_probability
Jev	imcs21	test	10268144	symptom_097	10268144	0.002260146	0.41331820900086313	not_mentioned	0.99	not_mentioned	correct	ok	not_mentioned	released	option_probability
Jev	imcs21	test	10268144	symptom_098	10268144	0.002260146	0.41331820900086313	not_mentioned	1.0	not_mentioned	correct	ok	not_mentioned	released	option_probability
Jev	imcs21	test	10268144	symptom_099	10268144	0.002260146	0.41331820900086313	not_mentioned	1.0	not_mentioned	correct	ok	not_mentioned	released	option_probability
Jev	imcs21	test	10268144	symptom_100	10268144	0.002260146	0.41331820900086313	not_mentioned	1.0	not_mentioned	correct	ok	not_mentioned	released	option_probability
Jev	imcs21	test	10268144	symptom_101	10268144	0.002260146	0.41331820900086313	not_mentioned	1.0	not_mentioned	correct	ok	not_mentioned	released	option_probability
Jev	imcs21	test	10268144	symptom_102	10268144	0.002260146	0.41331820900086313	not_mentioned	1.0	not_mentioned	correct	ok	not_mentioned	released	option_probability
Jev	imcs21	test	10268144	symptom_103	10268144	0.002260146	0.41331820900086313	not_mentioned	1.0	not_mentioned	correct	ok	not_mentioned	released	option_probability
Jev	imcs21	test	10268144	symptom_104	10268144	0.002260146	0.41331820900086313	not_mentioned	0.97	not_mentioned	correct	ok	not_mentioned	released	option_probability
Jev	imcs21	test	10268144	symptom_105	10268144	0.002260146	0.41331820900086313	not_mentioned	1.0	not_mentioned	correct	ok	not_mentioned	released	option_probability
Jev	imcs21	test	10268144	symptom_106	10268144	0.002260146	0.41331820900086313	not_mentioned	1.0	not_mentioned	correct	ok	not_mentioned	released	option_probability
Jev	imcs21	test	10268144	symptom_107	10268144	0.002260146	0.41331820900086313	not_mentioned	1.0	not_mentioned	correct	ok	not_mentioned	released	option_probability
Jev	imcs21	test	10268144	symptom_108	10268144	0.002260146	0.41331820900086313	not_mentioned	1.0	not_mentioned	correct	ok	not_mentioned	released	option_probability
Jev	imcs21	test	10268144	symptom_109	10268144	0.002260146	0.41331820900086313	not_mentioned	1.0	not_mentioned	correct	ok	not_mentioned	released	option_probability
Jev	imcs21	test	10268144	symptom_110	10268144	0.002260146	0.41331820900086313	not_mentioned	1.0	not_mentioned	correct	ok	not_mentioned	released	option_probability
Jev	imcs21	test	10268144	symptom_111	10268144	0.002260146	0.41331820900086313	not_mentioned	1.0	not_mentioned	correct	ok	not_mentioned	released	option_probability
Jev	imcs21	test	10268144	symptom_112	10268144	0.002260146	0.41331820900086313	not_mentioned	1.0	not_mentioned	correct	ok	not_mentioned	released	option_probability
Jev	imcs21	test	10268144	symptom_113	10268144	0.002260146	0.41331820900086313	not_mentioned	1.0	not_mentioned	correct	ok	not_mentioned	released	option_probability
Jev	imcs21	test	10268144	symptom_114	10268144	0.002260146	0.41331820900086313	not_mentioned	1.0	not_mentioned	correct	ok	not_mentioned	released	option_probability
Jev	imcs21	test	10268144	symptom_115	10268144	0.002260146	0.41331820900086313	not_mentioned	0.99	not_mentioned	correct	ok	not_mentioned	released	option_probability
Jev	imcs21	test	10268144	symptom_116	10268144	0.002260146	0.41331820900086313	not_mentioned	1.0	not_mentioned	correct	ok	not_mentioned	released	option_probability
Jev	imcs21	test	10268144	symptom_117	10268144	0.002260146	0.41331820900086313	not_mentioned	1.0	not_mentioned	correct	ok	not_mentioned	released	option_probability
Jev	imcs21	test	10268144	symptom_118	10268144	0.002260146	0.41331820900086313	not_mentioned	1.0	not_mentioned	correct	ok	not_mentioned	released	option_probability
Jev	imcs21	test	10268144	symptom_119	10268144	0.002260146	0.41331820900086313	not_mentioned	1.0	not_mentioned	correct	ok	not_mentioned	released	option_probability
Jev	imcs21	test	10268144	symptom_120	10268144	0.002260146	0.41331820900086313	not_mentioned	1.0	not_mentioned	correct	ok	not_mentioned	released	option_probability
Jev	imcs21	test	10268144	symptom_121	10268144	0.002260146	0.41331820900086313	not_mentioned	1.0	not_mentioned	correct	ok	not_mentioned	released	option_probability
Jev	imcs21	test	10268144	symptom_122	10268144	0.002260146	0.41331820900086313	not_mentioned	1.0	not_mentioned	correct	ok	not_mentioned	released	option_probability
Jev	imcs21	test	10268144	symptom_123	10268144	0.002260146	0.41331820900086313	not_mentioned	1.0	not_mentioned	correct	ok	not_mentioned	released	option_probability
Jev	imcs21	test	10268144	symptom_124	10268144	0.002260146	0.41331820900086313	not_mentioned	1.0	not_mentioned	correct	ok	not_mentioned	released	option_probability
Jev	imcs21	test	10268144	symptom_125	10268144	0.002260146	0.41331820900086313	not_mentioned	1.0	not_mentioned	correct	ok	not_mentioned	released	option_probability
Jev	imcs21	test	10268144	symptom_126	10268144	0.002260146	0.41331820900086313	not_mentioned	1.0	not_mentioned	correct	ok	not_mentioned	released	option_probability
Jev	imcs21	test	10268144	symptom_127	10268144	0.002260146	0.41331820900086313	not_mentioned	1.0	not_mentioned	correct	ok	not_mentioned	released	option_probability
Jev	imcs21	test	10268144	symptom_128	10268144	0.002260146	0.41331820900086313	not_mentioned	1.0	not_mentioned	correct	ok	not_mentioned	released	option_probability
Jev	imcs21	test	10268144	symptom_129	10268144	0.002260146	0.41331820900086313	not_mentioned	1.0	not_mentioned	correct	ok	not_mentioned	released	option_probability
Jev	imcs21	test	10268144	symptom_130	10268144	0.002260146	0.41331820900086313	not_mentioned	1.0	not_mentioned	correct	ok	not_mentioned	released	option_probability
Jev	imcs21	test	10268144	symptom_131	10268144	0.002260146	0.41331820900086313	not_mentioned	0.79	not_mentioned	correct	ok	not_mentioned	released	option_probability
Jev	imcs21	test	10268144	symptom_132	10268144	0.002260146	0.41331820900086313	not_mentioned	1.0	not_mentioned	correct	ok	not_mentioned	released	option_probability
Jev	imcs21	test	10268144	symptom_133	10268144	0.002260146	0.41331820900086313	not_mentioned	0.94	not_mentioned	correct	ok	not_mentioned	released	option_probability
Jev	imcs21	test	10268144	symptom_134	10268144	0.002260146	0.41331820900086313	not_mentioned	0.88	not_mentioned	correct	ok	not_mentioned	released	option_probability
Jev	imcs21	test	10268144	symptom_135	10268144	0.002260146	0.41331820900086313	not_mentioned	1.0	not_mentioned	correct	ok	not_mentioned	released	option_probability
Jev	imcs21	test	10268144	symptom_136	10268144	0.002260146	0.41331820900086313	not_mentioned	1.0	not_mentioned	correct	ok	not_mentioned	released	option_probability
Jev	imcs21	test	10268144	symptom_137	10268144	0.002260146	0.41331820900086313	not_mentioned	1.0	not_mentioned	correct	ok	not_mentioned	released	option_probability
Jev	imcs21	test	10268144	symptom_138	10268144	0.002260146	0.41331820900086313	not_mentioned	1.0	not_mentioned	correct	ok	not_mentioned	released	option_probability
Jev	imcs21	test	10268144	symptom_139	10268144	0.002260146	0.41331820900086313	not_mentioned	1.0	not_mentioned	correct	ok	not_mentioned	released	option_probability
Jev	imcs21	test	10268144	symptom_140	10268144	0.002260146	0.41331820900086313	not_mentioned	1.0	not_mentioned	correct	ok	not_mentioned	released	option_probability
Jev	imcs21	test	10268144	symptom_141	10268144	0.002260146	0.41331820900086313	not_mentioned	1.0	not_mentioned	correct	ok	not_mentioned	released	option_probability
Jev	imcs21	test	10268144	symptom_142	10268144	0.002260146	0.41331820900086313	not_mentioned	1.0	not_mentioned	correct	ok	not_mentioned	released	option_probability
Jev	imcs21	test	10268144	symptom_143	10268144	0.002260146	0.41331820900086313	not_mentioned	1.0	not_mentioned	correct	ok	not_mentioned	released	option_probability
Jev	imcs21	test	10268144	symptom_144	10268144	0.002260146	0.41331820900086313	not_mentioned	1.0	not_mentioned	correct	ok	not_mentioned	released	option_probability
Jev	imcs21	test	10268144	symptom_145	10268144	0.002260146	0.41331820900086313	not_mentioned	1.0	not_mentioned	correct	ok	not_mentioned	released	option_probability
Jev	imcs21	test	10268144	symptom_146	10268144	0.002260146	0.41331820900086313	not_mentioned	0.54	not_mentioned	correct	ok	not_mentioned	released	option_probability
Jev	imcs21	test	10268144	symptom_147	10268144	0.002260146	0.41331820900086313	not_mentioned	1.0	not_mentioned	correct	ok	not_mentioned	released	option_probability
Jev	imcs21	test	10268144	symptom_148	10268144	0.002260146	0.41331820900086313	not_mentioned	0.99	not_mentioned	correct	ok	not_mentioned	released	option_probability
Jev	imcs21	test	10268144	symptom_149	10268144	0.002260146	0.41331820900086313	not_mentioned	1.0	not_mentioned	correct	ok	not_mentioned	released	option_probability
Jev	imcs21	test	10268144	symptom_150	10268144	0.002260146	0.41331820900086313	not_mentioned	1.0	not_mentioned	correct	ok	not_mentioned	released	option_probability
Jev	imcs21	test	10268144	symptom_151	10268144	0.002260146	0.41331820900086313	not_mentioned	1.0	not_mentioned	correct	ok	not_mentioned	released	option_probability
Jev	imcs21	test	10268144	symptom_152	10268144	0.002260146	0.41331820900086313	not_mentioned	0.97	not_mentioned	correct	ok	not_mentioned	released	option_probability
Jev	imcs21	test	10268144	symptom_153	10268144	0.002260146	0.41331820900086313	not_mentioned	1.0	not_mentioned	correct	ok	not_mentioned	released	option_probability
Jev	imcs21	test	10268144	symptom_154	10268144	0.002260146	0.41331820900086313	uncertain	0.43	not_mentioned	incorrect	ok	not_mentioned	released	option_probability
Jev	imcs21	test	10268144	symptom_155	10268144	0.002260146	0.41331820900086313	not_mentioned	0.83	not_mentioned	correct	ok	not_mentioned	released	option_probability
Jev	imcs21	test	10268144	symptom_156	10268144	0.002260146	0.41331820900086313	not_mentioned	1.0	not_mentioned	correct	ok	not_mentioned	released	option_probability
Jev	imcs21	test	10268144	symptom_157	10268144	0.002260146	0.41331820900086313	not_mentioned	1.0	not_mentioned	correct	ok	not_mentioned	released	option_probability
Jev	imcs21	test	10268144	symptom_158	10268144	0.002260146	0.41331820900086313	not_mentioned	1.0	not_mentioned	correct	ok	not_mentioned	released	option_probability
Jev	imcs21	test	10268144	symptom_159	10268144	0.002260146	0.41331820900086313	not_mentioned	1.0	not_mentioned	correct	ok	not_mentioned	released	option_probability
Jev	imcs21	test	10268144	symptom_160	10268144	0.002260146	0.41331820900086313	not_mentioned	1.0	not_mentioned	correct	ok	not_mentioned	released	option_probability
Jev	imcs21	test	10268144	symptom_161	10268144	0.002260146	0.41331820900086313	not_mentioned	1.0	not_mentioned	correct	ok	not_mentioned	released	option_probability
Jev	imcs21	test	10268144	symptom_162	10268144	0.002260146	0.41331820900086313	not_mentioned	1.0	not_mentioned	correct	ok	not_mentioned	released	option_probability
Jev	imcs21	test	10268144	symptom_163	10268144	0.002260146	0.41331820900086313	not_mentioned	1.0	not_mentioned	correct	ok	not_mentioned	released	option_probability
Jev	imcs21	test	10268144	symptom_164	10268144	0.002260146	0.41331820900086313	not_mentioned	1.0	not_mentioned	correct	ok	not_mentioned	released	option_probability
Jev	imcs21	test	10268144	symptom_165	10268144	0.002260146	0.41331820900086313	not_mentioned	0.75	not_mentioned	correct	ok	not_mentioned	released	option_probability
Jev	imcs21	test	10268144	symptom_166	10268144	0.002260146	0.41331820900086313	not_mentioned	1.0	not_mentioned	correct	ok	not_mentioned	released	option_probability
Jev	imcs21	test	10268144	symptom_167	10268144	0.002260146	0.41331820900086313	not_mentioned	1.0	not_mentioned	correct	ok	not_mentioned	released	option_probability
Jev	imcs21	test	10268144	symptom_168	10268144	0.002260146	0.41331820900086313	not_mentioned	1.0	not_mentioned	correct	ok	not_mentioned	released	option_probability
Jev	imcs21	test	10268144	symptom_169	10268144	0.002260146	0.41331820900086313	not_mentioned	1.0	not_mentioned	correct	ok	not_mentioned	released	option_probability
Jev	imcs21	test	10268144	symptom_170	10268144	0.002260146	0.41331820900086313	not_mentioned	1.0	not_mentioned	correct	ok	not_mentioned	released	option_probability
Jev	imcs21	test	10268144	symptom_171	10268144	0.002260146	0.41331820900086313	not_mentioned	1.0	not_mentioned	correct	ok	not_mentioned	released	option_probability
Jev	imcs21	test	10268144	symptom_172	10268144	0.002260146	0.41331820900086313	not_mentioned	1.0	not_mentioned	correct	ok	not_mentioned	released	option_probability
Jev	imcs21	test	10268144	symptom_173	10268144	0.002260146	0.41331820900086313	not_mentioned	1.0	not_mentioned	correct	ok	not_mentioned	released	option_probability
Jev	imcs21	test	10268144	symptom_174	10268144	0.002260146	0.41331820900086313	not_mentioned	1.0	not_mentioned	correct	ok	not_mentioned	released	option_probability
Jev	imcs21	test	10268144	symptom_175	10268144	0.002260146	0.41331820900086313	not_mentioned	1.0	not_mentioned	correct	ok	not_mentioned	released	option_probability
Jev	imcs21	test	10268144	symptom_176	10268144	0.002260146	0.41331820900086313	not_mentioned	1.0	not_mentioned	correct	ok	not_mentioned	released	option_probability
Jev	imcs21	test	10268144	symptom_177	10268144	0.002260146	0.41331820900086313	not_mentioned	1.0	not_mentioned	correct	ok	not_mentioned	released	option_probability
Jev	imcs21	test	10268144	symptom_178	10268144	0.002260146	0.41331820900086313	not_mentioned	1.0	not_mentioned	correct	ok	not_mentioned	released	option_probability
Jev	imcs21	test	10268144	symptom_179	10268144	0.002260146	0.41331820900086313	not_mentioned	1.0	not_mentioned	correct	ok	not_mentioned	released	option_probability
Jev	imcs21	test	10268144	symptom_180	10268144	0.002260146	0.41331820900086313	not_mentioned	1.0	not_mentioned	correct	ok	not_mentioned	released	option_probability
Jev	imcs21	test	10268144	symptom_181	10268144	0.002260146	0.41331820900086313	not_mentioned	1.0	not_mentioned	correct	ok	not_mentioned	released	option_probability
Jev	imcs21	test	10268144	symptom_182	10268144	0.002260146	0.41331820900086313	not_mentioned	1.0	not_mentioned	correct	ok	not_mentioned	released	option_probability
Jev	imcs21	test	10268144	symptom_183	10268144	0.002260146	0.41331820900086313	not_mentioned	1.0	not_mentioned	correct	ok	not_mentioned	released	option_probability
Jev	imcs21	test	10268144	symptom_184	10268144	0.002260146	0.41331820900086313	not_mentioned	1.0	not_mentioned	correct	ok	not_mentioned	released	option_probability
Jev	imcs21	test	10268144	symptom_185	10268144	0.002260146	0.41331820900086313	not_mentioned	0.62	not_mentioned	correct	ok	not_mentioned	released	option_probability
Jev	imcs21	test	10268144	symptom_186	10268144	0.002260146	0.41331820900086313	not_mentioned	0.96	not_mentioned	correct	ok	not_mentioned	released	option_probability
Jev	imcs21	test	10268144	symptom_187	10268144	0.002260146	0.41331820900086313	not_mentioned	0.93	not_mentioned	correct	ok	not_mentioned	released	option_probability
Jev	imcs21	test	10268144	symptom_188	10268144	0.002260146	0.41331820900086313	not_mentioned	1.0	not_mentioned	correct	ok	not_mentioned	released	option_probability
Jev	imcs21	test	10268144	symptom_189	10268144	0.002260146	0.41331820900086313	not_mentioned	1.0	not_mentioned	correct	ok	not_mentioned	released	option_probability
Jev	imcs21	test	10268144	symptom_190	10268144	0.002260146	0.41331820900086313	not_mentioned	1.0	not_mentioned	correct	ok	not_mentioned	released	option_probability
Jev	imcs21	test	10268144	symptom_191	10268144	0.002260146	0.41331820900086313	not_mentioned	1.0	not_mentioned	correct	ok	not_mentioned	released	option_probability
Jev	imcs21	test	10268144	symptom_192	10268144	0.002260146	0.41331820900086313	not_mentioned	1.0	not_mentioned	correct	ok	not_mentioned	released	option_probability
Jev	imcs21	test	10268144	symptom_193	10268144	0.002260146	0.41331820900086313	not_mentioned	1.0	not_mentioned	correct	ok	not_mentioned	released	option_probability
Jev	imcs21	test	10268144	symptom_194	10268144	0.002260146	0.41331820900086313	not_mentioned	1.0	not_mentioned	correct	ok	not_mentioned	released	option_probability
Jev	imcs21	test	10268144	symptom_195	10268144	0.002260146	0.41331820900086313	not_mentioned	1.0	not_mentioned	correct	ok	not_mentioned	released	option_probability
Jev	imcs21	test	10268144	symptom_196	10268144	0.002260146	0.41331820900086313	not_mentioned	1.0	not_mentioned	correct	ok	not_mentioned	released	option_probability
Jev	imcs21	test	10268144	symptom_197	10268144	0.002260146	0.41331820900086313	not_mentioned	1.0	not_mentioned	correct	ok	not_mentioned	released	option_probability
Jev	imcs21	test	10268144	symptom_198	10268144	0.002260146	0.41331820900086313	not_mentioned	1.0	not_mentioned	correct	ok	not_mentioned	released	option_probability
Jev	imcs21	test	10268144	symptom_199	10268144	0.002260146	0.41331820900086313	not_mentioned	1.0	not_mentioned	correct	ok	not_mentioned	released	option_probability
Jev	imcs21	test	10268144	symptom_200	10268144	0.002260146	0.41331820900086313	not_mentioned	1.0	not_mentioned	correct	ok	not_mentioned	released	option_probability
Jev	imcs21	test	10268144	symptom_201	10268144	0.002260146	0.41331820900086313	not_mentioned	1.0	not_mentioned	correct	ok	not_mentioned	released	option_probability
Jev	imcs21	test	10268144	symptom_202	10268144	0.002260146	0.41331820900086313	not_mentioned	0.57	not_mentioned	correct	ok	not_mentioned	released	option_probability
Jev	imcs21	test	10268144	symptom_203	10268144	0.002260146	0.41331820900086313	not_mentioned	1.0	not_mentioned	correct	ok	not_mentioned	released	option_probability
Jev	imcs21	test	10268144	symptom_204	10268144	0.002260146	0.41331820900086313	not_mentioned	1.0	not_mentioned	correct	ok	not_mentioned	released	option_probability
Jev	imcs21	test	10268144	symptom_205	10268144	0.002260146	0.41331820900086313	not_mentioned	1.0	not_mentioned	correct	ok	not_mentioned	released	option_probability
Jev	imcs21	test	10268144	symptom_206	10268144	0.002260146	0.41331820900086313	not_mentioned	1.0	not_mentioned	correct	ok	not_mentioned	released	option_probability
Jev	imcs21	test	10268144	symptom_207	10268144	0.002260146	0.41331820900086313	not_mentioned	1.0	not_mentioned	correct	ok	not_mentioned	released	option_probability
Jev	imcs21	test	10268144	symptom_208	10268144	0.002260146	0.41331820900086313	not_mentioned	1.0	not_mentioned	correct	ok	not_mentioned	released	option_probability
Jev	imcs21	test	10268144	symptom_209	10268144	0.002260146	0.41331820900086313	not_mentioned	1.0	not_mentioned	correct	ok	not_mentioned	released	option_probability
Jev	imcs21	test	10268144	symptom_210	10268144	0.002260146	0.41331820900086313	not_mentioned	1.0	not_mentioned	correct	ok	not_mentioned	released	option_probability
Jev	imcs21	test	10268144	symptom_211	10268144	0.002260146	0.41331820900086313	not_mentioned	1.0	not_mentioned	correct	ok	not_mentioned	released	option_probability
Jev	imcs21	test	10268144	symptom_212	10268144	0.002260146	0.41331820900086313	not_mentioned	1.0	not_mentioned	correct	ok	not_mentioned	released	option_probability
Jev	imcs21	test	10268144	symptom_213	10268144	0.002260146	0.41331820900086313	not_mentioned	1.0	not_mentioned	correct	ok	not_mentioned	released	option_probability
Jev	imcs21	test	10268144	symptom_214	10268144	0.002260146	0.41331820900086313	not_mentioned	1.0	not_mentioned	correct	ok	not_mentioned	released	option_probability
Jev	imcs21	test	10268144	symptom_215	10268144	0.002260146	0.41331820900086313	not_mentioned	1.0	not_mentioned	correct	ok	not_mentioned	released	option_probability
Jev	imcs21	test	10268144	symptom_216	10268144	0.002260146	0.41331820900086313	not_mentioned	1.0	not_mentioned	correct	ok	not_mentioned	released	option_probability
Jev	imcs21	test	10268144	symptom_217	10268144	0.002260146	0.41331820900086313	not_mentioned	1.0	not_mentioned	correct	ok	not_mentioned	released	option_probability
Jev	imcs21	test	10268144	symptom_218	10268144	0.002260146	0.41331820900086313	not_mentioned	1.0	not_mentioned	correct	ok	not_mentioned	released	option_probability
Jev	imcs21	test	10268144	symptom_219	10268144	0.002260146	0.41331820900086313	not_mentioned	1.0	not_mentioned	correct	ok	not_mentioned	released	option_probability
Jev	imcs21	test	10268144	symptom_220	10268144	0.002260146	0.41331820900086313	not_mentioned	1.0	not_mentioned	correct	ok	not_mentioned	released	option_probability
Jev	imcs21	test	10268144	symptom_221	10268144	0.002260146	0.41331820900086313	not_mentioned	1.0	not_mentioned	correct	ok	not_mentioned	released	option_probability
Jev	imcs21	test	10268144	symptom_222	10268144	0.002260146	0.41331820900086313	not_mentioned	1.0	not_mentioned	correct	ok	not_mentioned	released	option_probability
Jev	imcs21	test	10268144	symptom_223	10268144	0.002260146	0.41331820900086313	not_mentioned	1.0	not_mentioned	correct	ok	not_mentioned	released	option_probability
Jev	imcs21	test	10268144	symptom_224	10268144	0.002260146	0.41331820900086313	not_mentioned	1.0	not_mentioned	correct	ok	not_mentioned	released	option_probability
Jev	imcs21	test	10268144	symptom_225	10268144	0.002260146	0.41331820900086313	not_mentioned	0.92	not_mentioned	correct	ok	not_mentioned	released	option_probability
Jev	imcs21	test	10268144	symptom_226	10268144	0.002260146	0.41331820900086313	not_mentioned	1.0	not_mentioned	correct	ok	not_mentioned	released	option_probability
Jev	imcs21	test	10268144	symptom_227	10268144	0.002260146	0.41331820900086313	not_mentioned	1.0	not_mentioned	correct	ok	not_mentioned	released	option_probability
Jev	imcs21	test	10268144	symptom_228	10268144	0.002260146	0.41331820900086313	not_mentioned	1.0	not_mentioned	correct	ok	not_mentioned	released	option_probability
Jev	imcs21	test	10268144	symptom_229	10268144	0.002260146	0.41331820900086313	not_mentioned	1.0	not_mentioned	correct	ok	not_mentioned	released	option_probability
Jev	imcs21	test	10268144	symptom_230	10268144	0.002260146	0.41331820900086313	not_mentioned	1.0	not_mentioned	correct	ok	not_mentioned	released	option_probability
Jev	imcs21	test	10268144	symptom_231	10268144	0.002260146	0.41331820900086313	not_mentioned	1.0	not_mentioned	correct	ok	not_mentioned	released	option_probability
Jev	imcs21	test	10268144	symptom_232	10268144	0.002260146	0.41331820900086313	not_mentioned	1.0	not_mentioned	correct	ok	not_mentioned	released	option_probability
Jev	imcs21	test	10268144	symptom_233	10268144	0.002260146	0.41331820900086313	not_mentioned	1.0	not_mentioned	correct	ok	not_mentioned	released	option_probability
Jev	imcs21	test	10268144	symptom_234	10268144	0.002260146	0.41331820900086313	not_mentioned	1.0	not_mentioned	correct	ok	not_mentioned	released	option_probability
Jev	imcs21	test	10268144	symptom_235	10268144	0.002260146	0.41331820900086313	not_mentioned	1.0	not_mentioned	correct	ok	not_mentioned	released	option_probability
Jev	imcs21	test	10268144	symptom_236	10268144	0.002260146	0.41331820900086313	not_mentioned	1.0	not_mentioned	correct	ok	not_mentioned	released	option_probability
Jev	imcs21	test	10268144	symptom_237	10268144	0.002260146	0.41331820900086313	not_mentioned	0.82	not_mentioned	correct	ok	not_mentioned	released	option_probability
Jev	imcs21	test	10268144	symptom_238	10268144	0.002260146	0.41331820900086313	not_mentioned	1.0	not_mentioned	correct	ok	not_mentioned	released	option_probability
Jev	imcs21	test	10268144	symptom_239	10268144	0.002260146	0.41331820900086313	not_mentioned	1.0	not_mentioned	correct	ok	not_mentioned	released	option_probability
Jev	imcs21	test	10268144	symptom_240	10268144	0.002260146	0.41331820900086313	not_mentioned	1.0	not_mentioned	correct	ok	not_mentioned	released	option_probability
Jev	imcs21	test	10268144	symptom_241	10268144	0.002260146	0.41331820900086313	not_mentioned	1.0	not_mentioned	correct	ok	not_mentioned	released	option_probability
Jev	imcs21	test	10268144	symptom_242	10268144	0.002260146	0.41331820900086313	not_mentioned	1.0	not_mentioned	correct	ok	not_mentioned	released	option_probability
Jev	imcs21	test	10268144	symptom_243	10268144	0.002260146	0.41331820900086313	not_mentioned	0.98	not_mentioned	correct	ok	not_mentioned	released	option_probability
Jev	imcs21	test	10268144	symptom_244	10268144	0.002260146	0.41331820900086313	not_mentioned	0.99	not_mentioned	correct	ok	not_mentioned	released	option_probability
Jev	imcs21	test	10268144	symptom_245	10268144	0.002260146	0.41331820900086313	not_mentioned	1.0	not_mentioned	correct	ok	not_mentioned	released	option_probability
Jev	imcs21	test	10268144	symptom_246	10268144	0.002260146	0.41331820900086313	not_mentioned	1.0	not_mentioned	correct	ok	not_mentioned	released	option_probability
Jev	imcs21	test	10268144	symptom_247	10268144	0.002260146	0.41331820900086313	not_mentioned	1.0	not_mentioned	correct	ok	not_mentioned	released	option_probability
Jev	imcs21	test	10268144	symptom_248	10268144	0.002260146	0.41331820900086313	not_mentioned	1.0	not_mentioned	correct	ok	not_mentioned	released	option_probability
Jev	imcs21	test	10268144	symptom_249	10268144	0.002260146	0.41331820900086313	not_mentioned	1.0	not_mentioned	correct	ok	not_mentioned	released	option_probability
Jev	imcs21	test	10268144	symptom_250	10268144	0.002260146	0.41331820900086313	not_mentioned	1.0	not_mentioned	correct	ok	not_mentioned	released	option_probability
Jev	imcs21	test	10268144	symptom_251	10268144	0.002260146	0.41331820900086313	not_mentioned	1.0	not_mentioned	correct	ok	not_mentioned	released	option_probability
Jev	imcs21	test	10268144	symptom_252	10268144	0.002260146	0.41331820900086313	not_mentioned	1.0	not_mentioned	correct	ok	not_mentioned	released	option_probability
Jev	imcs21	test	10268144	symptom_253	10268144	0.002260146	0.41331820900086313	not_mentioned	1.0	not_mentioned	correct	ok	not_mentioned	released	option_probability
Jev	imcs21	test	10268144	symptom_254	10268144	0.002260146	0.41331820900086313	not_mentioned	1.0	not_mentioned	correct	ok	not_mentioned	released	option_probability
Jev	imcs21	test	10268144	symptom_255	10268144	0.002260146	0.41331820900086313	not_mentioned	1.0	not_mentioned	correct	ok	not_mentioned	released	option_probability
Jev	imcs21	test	10268144	symptom_256	10268144	0.002260146	0.41331820900086313	not_mentioned	1.0	not_mentioned	correct	ok	not_mentioned	released	option_probability
Jev	imcs21	test	10268144	symptom_257	10268144	0.002260146	0.41331820900086313	not_mentioned	1.0	not_mentioned	correct	ok	not_mentioned	released	option_probability
Jev	imcs21	test	10268144	symptom_258	10268144	0.002260146	0.41331820900086313	not_mentioned	1.0	not_mentioned	correct	ok	not_mentioned	released	option_probability
Jev	imcs21	test	10268144	symptom_259	10268144	0.002260146	0.41331820900086313	not_mentioned	1.0	not_mentioned	correct	ok	not_mentioned	released	option_probability
Jev	imcs21	test	10268144	symptom_260	10268144	0.002260146	0.41331820900086313	not_mentioned	0.87	not_mentioned	correct	ok	not_mentioned	released	option_probability
Jev	imcs21	test	10268144	symptom_261	10268144	0.002260146	0.41331820900086313	not_mentioned	1.0	not_mentioned	correct	ok	not_mentioned	released	option_probability
Jev	imcs21	test	10268144	symptom_262	10268144	0.002260146	0.41331820900086313	not_mentioned	1.0	not_mentioned	correct	ok	not_mentioned	released	option_probability
Jev	imcs21	test	10268144	symptom_263	10268144	0.002260146	0.41331820900086313	not_mentioned	1.0	not_mentioned	correct	ok	not_mentioned	released	option_probability
Jev	imcs21	test	10268144	symptom_264	10268144	0.002260146	0.41331820900086313	not_mentioned	1.0	not_mentioned	correct	ok	not_mentioned	released	option_probability
Jev	imcs21	test	10268144	symptom_265	10268144	0.002260146	0.41331820900086313	not_mentioned	1.0	not_mentioned	correct	ok	not_mentioned	released	option_probability
Jev	imcs21	test	10268144	symptom_266	10268144	0.002260146	0.41331820900086313	not_mentioned	1.0	not_mentioned	correct	ok	not_mentioned	released	option_probability
Jev	imcs21	test	10268144	symptom_267	10268144	0.002260146	0.41331820900086313	not_mentioned	1.0	not_mentioned	correct	ok	not_mentioned	released	option_probability
Jev	imcs21	test	10268144	symptom_268	10268144	0.002260146	0.41331820900086313	not_mentioned	1.0	not_mentioned	correct	ok	not_mentioned	released	option_probability
Jev	imcs21	test	10268144	symptom_269	10268144	0.002260146	0.41331820900086313	not_mentioned	1.0	not_mentioned	correct	ok	not_mentioned	released	option_probability
Jev	imcs21	test	10268144	symptom_270	10268144	0.002260146	0.41331820900086313	not_mentioned	0.94	not_mentioned	correct	ok	not_mentioned	released	option_probability
Jev	imcs21	test	10268144	symptom_271	10268144	0.002260146	0.41331820900086313	not_mentioned	1.0	not_mentioned	correct	ok	not_mentioned	released	option_probability
Jev	imcs21	test	10268144	symptom_272	10268144	0.002260146	0.41331820900086313	not_mentioned	1.0	not_mentioned	correct	ok	not_mentioned	released	option_probability
Jev	imcs21	test	10268144	symptom_273	10268144	0.002260146	0.41331820900086313	not_mentioned	1.0	not_mentioned	correct	ok	not_mentioned	released	option_probability
Jev	imcs21	test	10268144	symptom_274	10268144	0.002260146	0.41331820900086313	not_mentioned	1.0	not_mentioned	correct	ok	not_mentioned	released	option_probability
Jev	imcs21	test	10268144	symptom_275	10268144	0.002260146	0.41331820900086313	not_mentioned	1.0	not_mentioned	correct	ok	not_mentioned	released	option_probability
Jev	imcs21	test	10268144	symptom_276	10268144	0.002260146	0.41331820900086313	not_mentioned	1.0	not_mentioned	correct	ok	not_mentioned	released	option_probability
Jev	imcs21	test	10268144	symptom_277	10268144	0.002260146	0.41331820900086313	not_mentioned	1.0	not_mentioned	correct	ok	not_mentioned	released	option_probability
Jev	imcs21	test	10268144	symptom_278	10268144	0.002260146	0.41331820900086313	not_mentioned	1.0	not_mentioned	correct	ok	not_mentioned	released	option_probability
Jev	imcs21	test	10268144	symptom_279	10268144	0.002260146	0.41331820900086313	not_mentioned	1.0	not_mentioned	correct	ok	not_mentioned	released	option_probability
Jev	imcs21	test	10268144	symptom_280	10268144	0.002260146	0.41331820900086313	not_mentioned	1.0	not_mentioned	correct	ok	not_mentioned	released	option_probability
Jev	imcs21	test	10268144	symptom_281	10268144	0.002260146	0.41331820900086313	not_mentioned	1.0	not_mentioned	correct	ok	not_mentioned	released	option_probability
Jev	imcs21	test	10268144	symptom_282	10268144	0.002260146	0.41331820900086313	not_mentioned	1.0	not_mentioned	correct	ok	not_mentioned	released	option_probability
Jev	imcs21	test	10268144	symptom_283	10268144	0.002260146	0.41331820900086313	not_mentioned	1.0	not_mentioned	correct	ok	not_mentioned	released	option_probability
Jev	imcs21	test	10268144	symptom_284	10268144	0.002260146	0.41331820900086313	not_mentioned	1.0	not_mentioned	correct	ok	not_mentioned	released	option_probability
Jev	imcs21	test	10268144	symptom_285	10268144	0.002260146	0.41331820900086313	not_mentioned	1.0	not_mentioned	correct	ok	not_mentioned	released	option_probability
Jev	imcs21	test	10268144	symptom_286	10268144	0.002260146	0.41331820900086313	not_mentioned	1.0	not_mentioned	correct	ok	not_mentioned	released	option_probability
Jev	imcs21	test	10268144	symptom_287	10268144	0.002260146	0.41331820900086313	not_mentioned	1.0	not_mentioned	correct	ok	not_mentioned	released	option_probability
Jev	imcs21	test	10268144	symptom_288	10268144	0.002260146	0.41331820900086313	not_mentioned	1.0	not_mentioned	correct	ok	not_mentioned	released	option_probability
Jev	imcs21	test	10268144	symptom_289	10268144	0.002260146	0.41331820900086313	not_mentioned	1.0	not_mentioned	correct	ok	not_mentioned	released	option_probability
Jev	imcs21	test	10268144	symptom_290	10268144	0.002260146	0.41331820900086313	not_mentioned	1.0	not_mentioned	correct	ok	not_mentioned	released	option_probability
Jev	imcs21	test	10268144	symptom_291	10268144	0.002260146	0.41331820900086313	not_mentioned	1.0	not_mentioned	correct	ok	not_mentioned	released	option_probability
Jev	imcs21	test	10268144	symptom_292	10268144	0.002260146	0.41331820900086313	not_mentioned	1.0	not_mentioned	correct	ok	not_mentioned	released	option_probability
Jev	imcs21	test	10268144	symptom_293	10268144	0.002260146	0.41331820900086313	not_mentioned	1.0	not_mentioned	correct	ok	not_mentioned	released	option_probability
Jev	imcs21	test	10268144	symptom_294	10268144	0.002260146	0.41331820900086313	not_mentioned	1.0	not_mentioned	correct	ok	not_mentioned	released	option_probability
Jev	imcs21	test	10268144	symptom_295	10268144	0.002260146	0.41331820900086313	not_mentioned	1.0	not_mentioned	correct	ok	not_mentioned	released	option_probability
Jev	imcs21	test	10268144	symptom_296	10268144	0.002260146	0.41331820900086313	not_mentioned	1.0	not_mentioned	correct	ok	not_mentioned	released	option_probability
Jev	imcs21	test	10268144	symptom_297	10268144	0.002260146	0.41331820900086313	not_mentioned	1.0	not_mentioned	correct	ok	not_mentioned	released	option_probability
Jev	imcs21	test	10268144	symptom_298	10268144	0.002260146	0.41331820900086313	not_mentioned	1.0	not_mentioned	correct	ok	not_mentioned	released	option_probability
Jev	imcs21	test	10268144	symptom_299	10268144	0.002260146	0.41331820900086313	not_mentioned	1.0	not_mentioned	correct	ok	not_mentioned	released	option_probability
Jev	imcs21	test	10268144	symptom_300	10268144	0.002260146	0.41331820900086313	not_mentioned	1.0	not_mentioned	correct	ok	not_mentioned	released	option_probability
Jev	imcs21	test	10268144	symptom_301	10268144	0.002260146	0.41331820900086313	not_mentioned	0.7	not_mentioned	correct	ok	not_mentioned	released	option_probability
Jev	imcs21	test	10268144	symptom_302	10268144	0.002260146	0.41331820900086313	not_mentioned	1.0	not_mentioned	correct	ok	not_mentioned	released	option_probability
Jev	imcs21	test	10268144	symptom_303	10268144	0.002260146	0.41331820900086313	not_mentioned	1.0	not_mentioned	correct	ok	not_mentioned	released	option_probability
Jev	imcs21	test	10268144	symptom_304	10268144	0.002260146	0.41331820900086313	not_mentioned	1.0	not_mentioned	correct	ok	not_mentioned	released	option_probability
Jev	imcs21	test	10268144	symptom_305	10268144	0.002260146	0.41331820900086313	not_mentioned	1.0	not_mentioned	correct	ok	not_mentioned	released	option_probability
Jev	imcs21	test	10268144	symptom_306	10268144	0.002260146	0.41331820900086313	not_mentioned	1.0	not_mentioned	correct	ok	not_mentioned	released	option_probability
Jev	imcs21	test	10268144	symptom_307	10268144	0.002260146	0.41331820900086313	not_mentioned	1.0	not_mentioned	correct	ok	not_mentioned	released	option_probability
Jev	imcs21	test	10268144	symptom_308	10268144	0.002260146	0.41331820900086313	not_mentioned	1.0	not_mentioned	correct	ok	not_mentioned	released	option_probability
Jev	imcs21	test	10268144	symptom_309	10268144	0.002260146	0.41331820900086313	not_mentioned	1.0	not_mentioned	correct	ok	not_mentioned	released	option_probability
Jev	imcs21	test	10268144	symptom_310	10268144	0.002260146	0.41331820900086313	not_mentioned	1.0	not_mentioned	correct	ok	not_mentioned	released	option_probability
Jev	imcs21	test	10268144	symptom_311	10268144	0.002260146	0.41331820900086313	not_mentioned	1.0	not_mentioned	correct	ok	not_mentioned	released	option_probability
Jev	imcs21	test	10268144	symptom_312	10268144	0.002260146	0.41331820900086313	not_mentioned	0.98	not_mentioned	correct	ok	not_mentioned	released	option_probability
Jev	imcs21	test	10268144	symptom_313	10268144	0.002260146	0.41331820900086313	not_mentioned	1.0	not_mentioned	correct	ok	not_mentioned	released	option_probability
Jev	imcs21	test	10268144	symptom_314	10268144	0.002260146	0.41331820900086313	not_mentioned	1.0	not_mentioned	correct	ok	not_mentioned	released	option_probability
Jev	imcs21	test	10268144	symptom_315	10268144	0.002260146	0.41331820900086313	not_mentioned	1.0	not_mentioned	correct	ok	not_mentioned	released	option_probability
Jev	imcs21	test	10268144	symptom_316	10268144	0.002260146	0.41331820900086313	not_mentioned	1.0	not_mentioned	correct	ok	not_mentioned	released	option_probability
Jev	imcs21	test	10268144	symptom_317	10268144	0.002260146	0.41331820900086313	not_mentioned	1.0	not_mentioned	correct	ok	not_mentioned	released	option_probability
Jev	imcs21	test	10268144	symptom_318	10268144	0.002260146	0.41331820900086313	not_mentioned	1.0	not_mentioned	correct	ok	not_mentioned	released	option_probability
Jev	imcs21	test	10268144	symptom_319	10268144	0.002260146	0.41331820900086313	not_mentioned	1.0	not_mentioned	correct	ok	not_mentioned	released	option_probability
Jev	imcs21	test	10268144	symptom_320	10268144	0.002260146	0.41331820900086313	not_mentioned	1.0	not_mentioned	correct	ok	not_mentioned	released	option_probability
Jev	imcs21	test	10268144	symptom_321	10268144	0.002260146	0.41331820900086313	not_mentioned	1.0	not_mentioned	correct	ok	not_mentioned	released	option_probability
Jev	imcs21	test	10268144	symptom_322	10268144	0.002260146	0.41331820900086313	not_mentioned	1.0	not_mentioned	correct	ok	not_mentioned	released	option_probability
Jev	imcs21	test	10268144	symptom_323	10268144	0.002260146	0.41331820900086313	not_mentioned	1.0	not_mentioned	correct	ok	not_mentioned	released	option_probability
Jev	imcs21	test	10268144	symptom_324	10268144	0.002260146	0.41331820900086313	not_mentioned	1.0	not_mentioned	correct	ok	not_mentioned	released	option_probability
Jev	imcs21	test	10268144	symptom_325	10268144	0.002260146	0.41331820900086313	not_mentioned	1.0	not_mentioned	correct	ok	not_mentioned	released	option_probability
Jev	imcs21	test	10268144	symptom_326	10268144	0.002260146	0.41331820900086313	not_mentioned	1.0	not_mentioned	correct	ok	not_mentioned	released	option_probability
Jev	imcs21	test	10268144	symptom_327	10268144	0.002260146	0.41331820900086313	not_mentioned	1.0	not_mentioned	correct	ok	not_mentioned	released	option_probability
Jev	imcs21	test	10268144	symptom_328	10268144	0.002260146	0.41331820900086313	not_mentioned	0.98	not_mentioned	correct	ok	not_mentioned	released	option_probability
Jev	imcs21	test	10268144	symptom_329	10268144	0.002260146	0.41331820900086313	not_mentioned	1.0	not_mentioned	correct	ok	not_mentioned	released	option_probability
Jev	imcs21	test	10268144	symptom_330	10268144	0.002260146	0.41331820900086313	not_mentioned	1.0	not_mentioned	correct	ok	not_mentioned	released	option_probability
Jev	imcs21	test	10268375	symptom_000	10268375	0.0022409940000000005	0.4038329590111971	positive	1.0	positive	correct	ok	positive	released	option_probability
Jev	imcs21	test	10268375	symptom_001	10268375	0.0022409940000000005	0.4038329590111971	not_mentioned	1.0	not_mentioned	correct	ok	not_mentioned	released	option_probability
Jev	imcs21	test	10268375	symptom_002	10268375	0.0022409940000000005	0.4038329590111971	not_mentioned	1.0	not_mentioned	correct	ok	not_mentioned	released	option_probability
Jev	imcs21	test	10268375	symptom_003	10268375	0.0022409940000000005	0.4038329590111971	not_mentioned	1.0	not_mentioned	correct	ok	not_mentioned	released	option_probability
Jev	imcs21	test	10268375	symptom_004	10268375	0.0022409940000000005	0.4038329590111971	not_mentioned	1.0	not_mentioned	correct	ok	not_mentioned	released	option_probability
Jev	imcs21	test	10268375	symptom_005	10268375	0.0022409940000000005	0.4038329590111971	not_mentioned	1.0	not_mentioned	correct	ok	not_mentioned	released	option_probability
Jev	imcs21	test	10268375	symptom_006	10268375	0.0022409940000000005	0.4038329590111971	not_mentioned	1.0	not_mentioned	correct	ok	not_mentioned	released	option_probability
Jev	imcs21	test	10268375	symptom_007	10268375	0.0022409940000000005	0.4038329590111971	not_mentioned	1.0	not_mentioned	correct	ok	not_mentioned	released	option_probability
Jev	imcs21	test	10268375	symptom_008	10268375	0.0022409940000000005	0.4038329590111971	not_mentioned	1.0	not_mentioned	correct	ok	not_mentioned	released	option_probability
Jev	imcs21	test	10268375	symptom_009	10268375	0.0022409940000000005	0.4038329590111971	not_mentioned	1.0	not_mentioned	correct	ok	not_mentioned	released	option_probability
Jev	imcs21	test	10268375	symptom_010	10268375	0.0022409940000000005	0.4038329590111971	not_mentioned	1.0	not_mentioned	correct	ok	not_mentioned	released	option_probability
Jev	imcs21	test	10268375	symptom_011	10268375	0.0022409940000000005	0.4038329590111971	positive	0.77	positive	correct	ok	positive	released	option_probability
Jev	imcs21	test	10268375	symptom_012	10268375	0.0022409940000000005	0.4038329590111971	not_mentioned	0.96	not_mentioned	correct	ok	not_mentioned	released	option_probability
Jev	imcs21	test	10268375	symptom_013	10268375	0.0022409940000000005	0.4038329590111971	not_mentioned	1.0	not_mentioned	correct	ok	not_mentioned	released	option_probability
Jev	imcs21	test	10268375	symptom_014	10268375	0.0022409940000000005	0.4038329590111971	not_mentioned	1.0	not_mentioned	correct	ok	not_mentioned	released	option_probability
Jev	imcs21	test	10268375	symptom_015	10268375	0.0022409940000000005	0.4038329590111971	not_mentioned	1.0	not_mentioned	correct	ok	not_mentioned	released	option_probability
Jev	imcs21	test	10268375	symptom_016	10268375	0.0022409940000000005	0.4038329590111971	not_mentioned	1.0	not_mentioned	correct	ok	not_mentioned	released	option_probability
Jev	imcs21	test	10268375	symptom_017	10268375	0.0022409940000000005	0.4038329590111971	not_mentioned	1.0	not_mentioned	correct	ok	not_mentioned	released	option_probability
Jev	imcs21	test	10268375	symptom_018	10268375	0.0022409940000000005	0.4038329590111971	not_mentioned	1.0	not_mentioned	correct	ok	not_mentioned	released	option_probability
Jev	imcs21	test	10268375	symptom_019	10268375	0.0022409940000000005	0.4038329590111971	not_mentioned	1.0	not_mentioned	correct	ok	not_mentioned	released	option_probability
Jev	imcs21	test	10268375	symptom_020	10268375	0.0022409940000000005	0.4038329590111971	not_mentioned	1.0	not_mentioned	correct	ok	not_mentioned	released	option_probability
Jev	imcs21	test	10268375	symptom_021	10268375	0.0022409940000000005	0.4038329590111971	not_mentioned	1.0	not_mentioned	correct	ok	not_mentioned	released	option_probability
Jev	imcs21	test	10268375	symptom_022	10268375	0.0022409940000000005	0.4038329590111971	not_mentioned	0.99	not_mentioned	correct	ok	not_mentioned	released	option_probability
Jev	imcs21	test	10268375	symptom_023	10268375	0.0022409940000000005	0.4038329590111971	not_mentioned	1.0	not_mentioned	correct	ok	not_mentioned	released	option_probability
Jev	imcs21	test	10268375	symptom_024	10268375	0.0022409940000000005	0.4038329590111971	not_mentioned	1.0	not_mentioned	correct	ok	not_mentioned	released	option_probability
Jev	imcs21	test	10268375	symptom_025	10268375	0.0022409940000000005	0.4038329590111971	not_mentioned	1.0	not_mentioned	correct	ok	not_mentioned	released	option_probability
Jev	imcs21	test	10268375	symptom_026	10268375	0.0022409940000000005	0.4038329590111971	not_mentioned	1.0	not_mentioned	correct	ok	not_mentioned	released	option_probability
Jev	imcs21	test	10268375	symptom_027	10268375	0.0022409940000000005	0.4038329590111971	not_mentioned	1.0	not_mentioned	correct	ok	not_mentioned	released	option_probability
Jev	imcs21	test	10268375	symptom_028	10268375	0.0022409940000000005	0.4038329590111971	not_mentioned	1.0	not_mentioned	correct	ok	not_mentioned	released	option_probability
Jev	imcs21	test	10268375	symptom_029	10268375	0.0022409940000000005	0.4038329590111971	not_mentioned	1.0	not_mentioned	correct	ok	not_mentioned	released	option_probability
Jev	imcs21	test	10268375	symptom_030	10268375	0.0022409940000000005	0.4038329590111971	not_mentioned	1.0	not_mentioned	correct	ok	not_mentioned	released	option_probability
Jev	imcs21	test	10268375	symptom_031	10268375	0.0022409940000000005	0.4038329590111971	not_mentioned	1.0	not_mentioned	correct	ok	not_mentioned	released	option_probability
Jev	imcs21	test	10268375	symptom_032	10268375	0.0022409940000000005	0.4038329590111971	not_mentioned	1.0	not_mentioned	correct	ok	not_mentioned	released	option_probability
Jev	imcs21	test	10268375	symptom_033	10268375	0.0022409940000000005	0.4038329590111971	not_mentioned	1.0	not_mentioned	correct	ok	not_mentioned	released	option_probability
Jev	imcs21	test	10268375	symptom_034	10268375	0.0022409940000000005	0.4038329590111971	not_mentioned	1.0	not_mentioned	correct	ok	not_mentioned	released	option_probability
Jev	imcs21	test	10268375	symptom_035	10268375	0.0022409940000000005	0.4038329590111971	not_mentioned	1.0	not_mentioned	correct	ok	not_mentioned	released	option_probability
Jev	imcs21	test	10268375	symptom_036	10268375	0.0022409940000000005	0.4038329590111971	positive	0.87	positive	correct	ok	positive	released	option_probability
Jev	imcs21	test	10268375	symptom_037	10268375	0.0022409940000000005	0.4038329590111971	not_mentioned	1.0	not_mentioned	correct	ok	not_mentioned	released	option_probability
Jev	imcs21	test	10268375	symptom_038	10268375	0.0022409940000000005	0.4038329590111971	not_mentioned	1.0	not_mentioned	correct	ok	not_mentioned	released	option_probability
Jev	imcs21	test	10268375	symptom_039	10268375	0.0022409940000000005	0.4038329590111971	not_mentioned	1.0	not_mentioned	correct	ok	not_mentioned	released	option_probability
Jev	imcs21	test	10268375	symptom_040	10268375	0.0022409940000000005	0.4038329590111971	not_mentioned	1.0	not_mentioned	correct	ok	not_mentioned	released	option_probability
Jev	imcs21	test	10268375	symptom_041	10268375	0.0022409940000000005	0.4038329590111971	not_mentioned	1.0	not_mentioned	correct	ok	not_mentioned	released	option_probability
Jev	imcs21	test	10268375	symptom_042	10268375	0.0022409940000000005	0.4038329590111971	not_mentioned	1.0	not_mentioned	correct	ok	not_mentioned	released	option_probability
Jev	imcs21	test	10268375	symptom_043	10268375	0.0022409940000000005	0.4038329590111971	not_mentioned	1.0	not_mentioned	correct	ok	not_mentioned	released	option_probability
Jev	imcs21	test	10268375	symptom_044	10268375	0.0022409940000000005	0.4038329590111971	not_mentioned	0.96	not_mentioned	correct	ok	not_mentioned	released	option_probability
Jev	imcs21	test	10268375	symptom_045	10268375	0.0022409940000000005	0.4038329590111971	not_mentioned	1.0	not_mentioned	correct	ok	not_mentioned	released	option_probability
Jev	imcs21	test	10268375	symptom_046	10268375	0.0022409940000000005	0.4038329590111971	not_mentioned	1.0	not_mentioned	correct	ok	not_mentioned	released	option_probability
Jev	imcs21	test	10268375	symptom_047	10268375	0.0022409940000000005	0.4038329590111971	not_mentioned	1.0	not_mentioned	correct	ok	not_mentioned	released	option_probability
Jev	imcs21	test	10268375	symptom_048	10268375	0.0022409940000000005	0.4038329590111971	not_mentioned	1.0	not_mentioned	correct	ok	not_mentioned	released	option_probability
Jev	imcs21	test	10268375	symptom_049	10268375	0.0022409940000000005	0.4038329590111971	not_mentioned	1.0	not_mentioned	correct	ok	not_mentioned	released	option_probability
Jev	imcs21	test	10268375	symptom_050	10268375	0.0022409940000000005	0.4038329590111971	not_mentioned	1.0	not_mentioned	correct	ok	not_mentioned	released	option_probability
Jev	imcs21	test	10268375	symptom_051	10268375	0.0022409940000000005	0.4038329590111971	not_mentioned	1.0	not_mentioned	correct	ok	not_mentioned	released	option_probability
Jev	imcs21	test	10268375	symptom_052	10268375	0.0022409940000000005	0.4038329590111971	not_mentioned	1.0	not_mentioned	correct	ok	not_mentioned	released	option_probability
Jev	imcs21	test	10268375	symptom_053	10268375	0.0022409940000000005	0.4038329590111971	not_mentioned	1.0	not_mentioned	correct	ok	not_mentioned	released	option_probability
Jev	imcs21	test	10268375	symptom_054	10268375	0.0022409940000000005	0.4038329590111971	not_mentioned	1.0	not_mentioned	correct	ok	not_mentioned	released	option_probability
Jev	imcs21	test	10268375	symptom_055	10268375	0.0022409940000000005	0.4038329590111971	not_mentioned	1.0	not_mentioned	correct	ok	not_mentioned	released	option_probability
Jev	imcs21	test	10268375	symptom_056	10268375	0.0022409940000000005	0.4038329590111971	not_mentioned	1.0	not_mentioned	correct	ok	not_mentioned	released	option_probability
Jev	imcs21	test	10268375	symptom_057	10268375	0.0022409940000000005	0.4038329590111971	not_mentioned	1.0	not_mentioned	correct	ok	not_mentioned	released	option_probability
Jev	imcs21	test	10268375	symptom_058	10268375	0.0022409940000000005	0.4038329590111971	not_mentioned	1.0	not_mentioned	correct	ok	not_mentioned	released	option_probability
Jev	imcs21	test	10268375	symptom_059	10268375	0.0022409940000000005	0.4038329590111971	not_mentioned	1.0	not_mentioned	correct	ok	not_mentioned	released	option_probability
Jev	imcs21	test	10268375	symptom_060	10268375	0.0022409940000000005	0.4038329590111971	not_mentioned	1.0	not_mentioned	correct	ok	not_mentioned	released	option_probability
Jev	imcs21	test	10268375	symptom_061	10268375	0.0022409940000000005	0.4038329590111971	not_mentioned	1.0	not_mentioned	correct	ok	not_mentioned	released	option_probability
Jev	imcs21	test	10268375	symptom_062	10268375	0.0022409940000000005	0.4038329590111971	not_mentioned	1.0	not_mentioned	correct	ok	not_mentioned	released	option_probability
Jev	imcs21	test	10268375	symptom_063	10268375	0.0022409940000000005	0.4038329590111971	not_mentioned	1.0	not_mentioned	correct	ok	not_mentioned	released	option_probability
Jev	imcs21	test	10268375	symptom_064	10268375	0.0022409940000000005	0.4038329590111971	not_mentioned	1.0	not_mentioned	correct	ok	not_mentioned	released	option_probability
Jev	imcs21	test	10268375	symptom_065	10268375	0.0022409940000000005	0.4038329590111971	not_mentioned	1.0	not_mentioned	correct	ok	not_mentioned	released	option_probability
Jev	imcs21	test	10268375	symptom_066	10268375	0.0022409940000000005	0.4038329590111971	not_mentioned	1.0	not_mentioned	correct	ok	not_mentioned	released	option_probability
Jev	imcs21	test	10268375	symptom_067	10268375	0.0022409940000000005	0.4038329590111971	not_mentioned	1.0	not_mentioned	correct	ok	not_mentioned	released	option_probability
Jev	imcs21	test	10268375	symptom_068	10268375	0.0022409940000000005	0.4038329590111971	not_mentioned	1.0	not_mentioned	correct	ok	not_mentioned	released	option_probability
Jev	imcs21	test	10268375	symptom_069	10268375	0.0022409940000000005	0.4038329590111971	not_mentioned	1.0	not_mentioned	correct	ok	not_mentioned	released	option_probability
Jev	imcs21	test	10268375	symptom_070	10268375	0.0022409940000000005	0.4038329590111971	not_mentioned	1.0	not_mentioned	correct	ok	not_mentioned	released	option_probability
Jev	imcs21	test	10268375	symptom_071	10268375	0.0022409940000000005	0.4038329590111971	not_mentioned	1.0	not_mentioned	correct	ok	not_mentioned	released	option_probability
Jev	imcs21	test	10268375	symptom_072	10268375	0.0022409940000000005	0.4038329590111971	not_mentioned	1.0	not_mentioned	correct	ok	not_mentioned	released	option_probability
Jev	imcs21	test	10268375	symptom_073	10268375	0.0022409940000000005	0.4038329590111971	not_mentioned	1.0	not_mentioned	correct	ok	not_mentioned	released	option_probability
Jev	imcs21	test	10268375	symptom_074	10268375	0.0022409940000000005	0.4038329590111971	not_mentioned	1.0	not_mentioned	correct	ok	not_mentioned	released	option_probability
Jev	imcs21	test	10268375	symptom_075	10268375	0.0022409940000000005	0.4038329590111971	not_mentioned	1.0	not_mentioned	correct	ok	not_mentioned	released	option_probability
Jev	imcs21	test	10268375	symptom_076	10268375	0.0022409940000000005	0.4038329590111971	not_mentioned	1.0	not_mentioned	correct	ok	not_mentioned	released	option_probability
Jev	imcs21	test	10268375	symptom_077	10268375	0.0022409940000000005	0.4038329590111971	not_mentioned	1.0	not_mentioned	correct	ok	not_mentioned	released	option_probability
Jev	imcs21	test	10268375	symptom_078	10268375	0.0022409940000000005	0.4038329590111971	not_mentioned	1.0	not_mentioned	correct	ok	not_mentioned	released	option_probability
Jev	imcs21	test	10268375	symptom_079	10268375	0.0022409940000000005	0.4038329590111971	not_mentioned	1.0	not_mentioned	correct	ok	not_mentioned	released	option_probability
Jev	imcs21	test	10268375	symptom_080	10268375	0.0022409940000000005	0.4038329590111971	not_mentioned	1.0	not_mentioned	correct	ok	not_mentioned	released	option_probability
Jev	imcs21	test	10268375	symptom_081	10268375	0.0022409940000000005	0.4038329590111971	not_mentioned	1.0	not_mentioned	correct	ok	not_mentioned	released	option_probability
Jev	imcs21	test	10268375	symptom_082	10268375	0.0022409940000000005	0.4038329590111971	not_mentioned	1.0	not_mentioned	correct	ok	not_mentioned	released	option_probability
Jev	imcs21	test	10268375	symptom_083	10268375	0.0022409940000000005	0.4038329590111971	not_mentioned	1.0	not_mentioned	correct	ok	not_mentioned	released	option_probability
Jev	imcs21	test	10268375	symptom_084	10268375	0.0022409940000000005	0.4038329590111971	not_mentioned	1.0	not_mentioned	correct	ok	not_mentioned	released	option_probability
Jev	imcs21	test	10268375	symptom_085	10268375	0.0022409940000000005	0.4038329590111971	not_mentioned	1.0	not_mentioned	correct	ok	not_mentioned	released	option_probability
Jev	imcs21	test	10268375	symptom_086	10268375	0.0022409940000000005	0.4038329590111971	not_mentioned	1.0	not_mentioned	correct	ok	not_mentioned	released	option_probability
Jev	imcs21	test	10268375	symptom_087	10268375	0.0022409940000000005	0.4038329590111971	not_mentioned	1.0	not_mentioned	correct	ok	not_mentioned	released	option_probability
Jev	imcs21	test	10268375	symptom_088	10268375	0.0022409940000000005	0.4038329590111971	not_mentioned	1.0	not_mentioned	correct	ok	not_mentioned	released	option_probability
Jev	imcs21	test	10268375	symptom_089	10268375	0.0022409940000000005	0.4038329590111971	not_mentioned	1.0	not_mentioned	correct	ok	not_mentioned	released	option_probability
Jev	imcs21	test	10268375	symptom_090	10268375	0.0022409940000000005	0.4038329590111971	not_mentioned	1.0	not_mentioned	correct	ok	not_mentioned	released	option_probability
Jev	imcs21	test	10268375	symptom_091	10268375	0.0022409940000000005	0.4038329590111971	not_mentioned	1.0	not_mentioned	correct	ok	not_mentioned	released	option_probability
Jev	imcs21	test	10268375	symptom_092	10268375	0.0022409940000000005	0.4038329590111971	not_mentioned	1.0	not_mentioned	correct	ok	not_mentioned	released	option_probability
Jev	imcs21	test	10268375	symptom_093	10268375	0.0022409940000000005	0.4038329590111971	not_mentioned	1.0	not_mentioned	correct	ok	not_mentioned	released	option_probability
Jev	imcs21	test	10268375	symptom_094	10268375	0.0022409940000000005	0.4038329590111971	not_mentioned	1.0	not_mentioned	correct	ok	not_mentioned	released	option_probability
Jev	imcs21	test	10268375	symptom_095	10268375	0.0022409940000000005	0.4038329590111971	not_mentioned	1.0	not_mentioned	correct	ok	not_mentioned	released	option_probability
Jev	imcs21	test	10268375	symptom_096	10268375	0.0022409940000000005	0.4038329590111971	not_mentioned	1.0	not_mentioned	correct	ok	not_mentioned	released	option_probability
Jev	imcs21	test	10268375	symptom_097	10268375	0.0022409940000000005	0.4038329590111971	not_mentioned	1.0	not_mentioned	correct	ok	not_mentioned	released	option_probability
Jev	imcs21	test	10268375	symptom_098	10268375	0.0022409940000000005	0.4038329590111971	not_mentioned	1.0	not_mentioned	correct	ok	not_mentioned	released	option_probability
Jev	imcs21	test	10268375	symptom_099	10268375	0.0022409940000000005	0.4038329590111971	not_mentioned	1.0	not_mentioned	correct	ok	not_mentioned	released	option_probability
Jev	imcs21	test	10268375	symptom_100	10268375	0.0022409940000000005	0.4038329590111971	not_mentioned	1.0	not_mentioned	correct	ok	not_mentioned	released	option_probability
Jev	imcs21	test	10268375	symptom_101	10268375	0.0022409940000000005	0.4038329590111971	not_mentioned	1.0	not_mentioned	correct	ok	not_mentioned	released	option_probability
Jev	imcs21	test	10268375	symptom_102	10268375	0.0022409940000000005	0.4038329590111971	not_mentioned	1.0	not_mentioned	correct	ok	not_mentioned	released	option_probability
Jev	imcs21	test	10268375	symptom_103	10268375	0.0022409940000000005	0.4038329590111971	not_mentioned	1.0	not_mentioned	correct	ok	not_mentioned	released	option_probability
Jev	imcs21	test	10268375	symptom_104	10268375	0.0022409940000000005	0.4038329590111971	not_mentioned	1.0	not_mentioned	correct	ok	not_mentioned	released	option_probability
Jev	imcs21	test	10268375	symptom_105	10268375	0.0022409940000000005	0.4038329590111971	not_mentioned	1.0	not_mentioned	correct	ok	not_mentioned	released	option_probability
Jev	imcs21	test	10268375	symptom_106	10268375	0.0022409940000000005	0.4038329590111971	not_mentioned	1.0	not_mentioned	correct	ok	not_mentioned	released	option_probability
Jev	imcs21	test	10268375	symptom_107	10268375	0.0022409940000000005	0.4038329590111971	not_mentioned	1.0	not_mentioned	correct	ok	not_mentioned	released	option_probability
Jev	imcs21	test	10268375	symptom_108	10268375	0.0022409940000000005	0.4038329590111971	not_mentioned	1.0	not_mentioned	correct	ok	not_mentioned	released	option_probability
Jev	imcs21	test	10268375	symptom_109	10268375	0.0022409940000000005	0.4038329590111971	not_mentioned	1.0	not_mentioned	correct	ok	not_mentioned	released	option_probability
Jev	imcs21	test	10268375	symptom_110	10268375	0.0022409940000000005	0.4038329590111971	not_mentioned	1.0	not_mentioned	correct	ok	not_mentioned	released	option_probability
Jev	imcs21	test	10268375	symptom_111	10268375	0.0022409940000000005	0.4038329590111971	not_mentioned	1.0	not_mentioned	correct	ok	not_mentioned	released	option_probability
Jev	imcs21	test	10268375	symptom_112	10268375	0.0022409940000000005	0.4038329590111971	not_mentioned	1.0	not_mentioned	correct	ok	not_mentioned	released	option_probability
Jev	imcs21	test	10268375	symptom_113	10268375	0.0022409940000000005	0.4038329590111971	not_mentioned	1.0	not_mentioned	correct	ok	not_mentioned	released	option_probability
Jev	imcs21	test	10268375	symptom_114	10268375	0.0022409940000000005	0.4038329590111971	not_mentioned	1.0	not_mentioned	correct	ok	not_mentioned	released	option_probability
Jev	imcs21	test	10268375	symptom_115	10268375	0.0022409940000000005	0.4038329590111971	not_mentioned	1.0	not_mentioned	correct	ok	not_mentioned	released	option_probability
Jev	imcs21	test	10268375	symptom_116	10268375	0.0022409940000000005	0.4038329590111971	not_mentioned	1.0	not_mentioned	correct	ok	not_mentioned	released	option_probability
Jev	imcs21	test	10268375	symptom_117	10268375	0.0022409940000000005	0.4038329590111971	not_mentioned	1.0	not_mentioned	correct	ok	not_mentioned	released	option_probability
Jev	imcs21	test	10268375	symptom_118	10268375	0.0022409940000000005	0.4038329590111971	not_mentioned	1.0	not_mentioned	correct	ok	not_mentioned	released	option_probability
Jev	imcs21	test	10268375	symptom_119	10268375	0.0022409940000000005	0.4038329590111971	not_mentioned	1.0	not_mentioned	correct	ok	not_mentioned	released	option_probability
Jev	imcs21	test	10268375	symptom_120	10268375	0.0022409940000000005	0.4038329590111971	not_mentioned	1.0	not_mentioned	correct	ok	not_mentioned	released	option_probability
Jev	imcs21	test	10268375	symptom_121	10268375	0.0022409940000000005	0.4038329590111971	not_mentioned	1.0	not_mentioned	correct	ok	not_mentioned	released	option_probability
Jev	imcs21	test	10268375	symptom_122	10268375	0.0022409940000000005	0.4038329590111971	not_mentioned	0.99	not_mentioned	correct	ok	not_mentioned	released	option_probability
Jev	imcs21	test	10268375	symptom_123	10268375	0.0022409940000000005	0.4038329590111971	not_mentioned	1.0	not_mentioned	correct	ok	not_mentioned	released	option_probability
Jev	imcs21	test	10268375	symptom_124	10268375	0.0022409940000000005	0.4038329590111971	not_mentioned	1.0	not_mentioned	correct	ok	not_mentioned	released	option_probability
Jev	imcs21	test	10268375	symptom_125	10268375	0.0022409940000000005	0.4038329590111971	not_mentioned	1.0	not_mentioned	correct	ok	not_mentioned	released	option_probability
Jev	imcs21	test	10268375	symptom_126	10268375	0.0022409940000000005	0.4038329590111971	not_mentioned	1.0	not_mentioned	correct	ok	not_mentioned	released	option_probability
Jev	imcs21	test	10268375	symptom_127	10268375	0.0022409940000000005	0.4038329590111971	not_mentioned	1.0	not_mentioned	correct	ok	not_mentioned	released	option_probability
Jev	imcs21	test	10268375	symptom_128	10268375	0.0022409940000000005	0.4038329590111971	not_mentioned	1.0	not_mentioned	correct	ok	not_mentioned	released	option_probability
Jev	imcs21	test	10268375	symptom_129	10268375	0.0022409940000000005	0.4038329590111971	not_mentioned	1.0	not_mentioned	correct	ok	not_mentioned	released	option_probability
Jev	imcs21	test	10268375	symptom_130	10268375	0.0022409940000000005	0.4038329590111971	not_mentioned	1.0	not_mentioned	correct	ok	not_mentioned	released	option_probability
Jev	imcs21	test	10268375	symptom_131	10268375	0.0022409940000000005	0.4038329590111971	not_mentioned	1.0	not_mentioned	correct	ok	not_mentioned	released	option_probability
Jev	imcs21	test	10268375	symptom_132	10268375	0.0022409940000000005	0.4038329590111971	not_mentioned	1.0	not_mentioned	correct	ok	not_mentioned	released	option_probability
Jev	imcs21	test	10268375	symptom_133	10268375	0.0022409940000000005	0.4038329590111971	not_mentioned	1.0	not_mentioned	correct	ok	not_mentioned	released	option_probability
Jev	imcs21	test	10268375	symptom_134	10268375	0.0022409940000000005	0.4038329590111971	not_mentioned	1.0	not_mentioned	correct	ok	not_mentioned	released	option_probability
Jev	imcs21	test	10268375	symptom_135	10268375	0.0022409940000000005	0.4038329590111971	not_mentioned	1.0	not_mentioned	correct	ok	not_mentioned	released	option_probability
Jev	imcs21	test	10268375	symptom_136	10268375	0.0022409940000000005	0.4038329590111971	not_mentioned	1.0	not_mentioned	correct	ok	not_mentioned	released	option_probability
Jev	imcs21	test	10268375	symptom_137	10268375	0.0022409940000000005	0.4038329590111971	not_mentioned	1.0	not_mentioned	correct	ok	not_mentioned	released	option_probability
Jev	imcs21	test	10268375	symptom_138	10268375	0.0022409940000000005	0.4038329590111971	not_mentioned	1.0	not_mentioned	correct	ok	not_mentioned	released	option_probability
Jev	imcs21	test	10268375	symptom_139	10268375	0.0022409940000000005	0.4038329590111971	not_mentioned	1.0	not_mentioned	correct	ok	not_mentioned	released	option_probability
Jev	imcs21	test	10268375	symptom_140	10268375	0.0022409940000000005	0.4038329590111971	not_mentioned	1.0	not_mentioned	correct	ok	not_mentioned	released	option_probability
Jev	imcs21	test	10268375	symptom_141	10268375	0.0022409940000000005	0.4038329590111971	not_mentioned	1.0	not_mentioned	correct	ok	not_mentioned	released	option_probability
Jev	imcs21	test	10268375	symptom_142	10268375	0.0022409940000000005	0.4038329590111971	not_mentioned	1.0	not_mentioned	correct	ok	not_mentioned	released	option_probability
Jev	imcs21	test	10268375	symptom_143	10268375	0.0022409940000000005	0.4038329590111971	not_mentioned	1.0	not_mentioned	correct	ok	not_mentioned	released	option_probability
Jev	imcs21	test	10268375	symptom_144	10268375	0.0022409940000000005	0.4038329590111971	not_mentioned	1.0	not_mentioned	correct	ok	not_mentioned	released	option_probability
Jev	imcs21	test	10268375	symptom_145	10268375	0.0022409940000000005	0.4038329590111971	not_mentioned	1.0	not_mentioned	correct	ok	not_mentioned	released	option_probability
Jev	imcs21	test	10268375	symptom_146	10268375	0.0022409940000000005	0.4038329590111971	not_mentioned	0.9	not_mentioned	correct	ok	not_mentioned	released	option_probability
Jev	imcs21	test	10268375	symptom_147	10268375	0.0022409940000000005	0.4038329590111971	not_mentioned	1.0	not_mentioned	correct	ok	not_mentioned	released	option_probability
Jev	imcs21	test	10268375	symptom_148	10268375	0.0022409940000000005	0.4038329590111971	not_mentioned	1.0	not_mentioned	correct	ok	not_mentioned	released	option_probability
Jev	imcs21	test	10268375	symptom_149	10268375	0.0022409940000000005	0.4038329590111971	not_mentioned	1.0	not_mentioned	correct	ok	not_mentioned	released	option_probability
Jev	imcs21	test	10268375	symptom_150	10268375	0.0022409940000000005	0.4038329590111971	not_mentioned	1.0	not_mentioned	correct	ok	not_mentioned	released	option_probability
Jev	imcs21	test	10268375	symptom_151	10268375	0.0022409940000000005	0.4038329590111971	not_mentioned	1.0	not_mentioned	correct	ok	not_mentioned	released	option_probability
Jev	imcs21	test	10268375	symptom_152	10268375	0.0022409940000000005	0.4038329590111971	not_mentioned	0.99	not_mentioned	correct	ok	not_mentioned	released	option_probability
Jev	imcs21	test	10268375	symptom_153	10268375	0.0022409940000000005	0.4038329590111971	not_mentioned	1.0	not_mentioned	correct	ok	not_mentioned	released	option_probability
Jev	imcs21	test	10268375	symptom_154	10268375	0.0022409940000000005	0.4038329590111971	not_mentioned	1.0	not_mentioned	correct	ok	not_mentioned	released	option_probability
Jev	imcs21	test	10268375	symptom_155	10268375	0.0022409940000000005	0.4038329590111971	not_mentioned	1.0	not_mentioned	correct	ok	not_mentioned	released	option_probability
Jev	imcs21	test	10268375	symptom_156	10268375	0.0022409940000000005	0.4038329590111971	not_mentioned	1.0	not_mentioned	correct	ok	not_mentioned	released	option_probability
Jev	imcs21	test	10268375	symptom_157	10268375	0.0022409940000000005	0.4038329590111971	not_mentioned	1.0	not_mentioned	correct	ok	not_mentioned	released	option_probability
Jev	imcs21	test	10268375	symptom_158	10268375	0.0022409940000000005	0.4038329590111971	not_mentioned	1.0	not_mentioned	correct	ok	not_mentioned	released	option_probability
Jev	imcs21	test	10268375	symptom_159	10268375	0.0022409940000000005	0.4038329590111971	not_mentioned	1.0	not_mentioned	correct	ok	not_mentioned	released	option_probability
Jev	imcs21	test	10268375	symptom_160	10268375	0.0022409940000000005	0.4038329590111971	not_mentioned	1.0	not_mentioned	correct	ok	not_mentioned	released	option_probability
Jev	imcs21	test	10268375	symptom_161	10268375	0.0022409940000000005	0.4038329590111971	not_mentioned	1.0	not_mentioned	correct	ok	not_mentioned	released	option_probability
Jev	imcs21	test	10268375	symptom_162	10268375	0.0022409940000000005	0.4038329590111971	not_mentioned	1.0	not_mentioned	correct	ok	not_mentioned	released	option_probability
Jev	imcs21	test	10268375	symptom_163	10268375	0.0022409940000000005	0.4038329590111971	not_mentioned	1.0	not_mentioned	correct	ok	not_mentioned	released	option_probability
Jev	imcs21	test	10268375	symptom_164	10268375	0.0022409940000000005	0.4038329590111971	not_mentioned	1.0	not_mentioned	correct	ok	not_mentioned	released	option_probability
Jev	imcs21	test	10268375	symptom_165	10268375	0.0022409940000000005	0.4038329590111971	not_mentioned	1.0	not_mentioned	correct	ok	not_mentioned	released	option_probability
Jev	imcs21	test	10268375	symptom_166	10268375	0.0022409940000000005	0.4038329590111971	not_mentioned	1.0	not_mentioned	correct	ok	not_mentioned	released	option_probability
Jev	imcs21	test	10268375	symptom_167	10268375	0.0022409940000000005	0.4038329590111971	not_mentioned	1.0	not_mentioned	correct	ok	not_mentioned	released	option_probability
Jev	imcs21	test	10268375	symptom_168	10268375	0.0022409940000000005	0.4038329590111971	not_mentioned	1.0	not_mentioned	correct	ok	not_mentioned	released	option_probability
Jev	imcs21	test	10268375	symptom_169	10268375	0.0022409940000000005	0.4038329590111971	not_mentioned	1.0	not_mentioned	correct	ok	not_mentioned	released	option_probability
Jev	imcs21	test	10268375	symptom_170	10268375	0.0022409940000000005	0.4038329590111971	not_mentioned	1.0	not_mentioned	correct	ok	not_mentioned	released	option_probability
Jev	imcs21	test	10268375	symptom_171	10268375	0.0022409940000000005	0.4038329590111971	not_mentioned	1.0	not_mentioned	correct	ok	not_mentioned	released	option_probability
Jev	imcs21	test	10268375	symptom_172	10268375	0.0022409940000000005	0.4038329590111971	not_mentioned	1.0	not_mentioned	correct	ok	not_mentioned	released	option_probability
Jev	imcs21	test	10268375	symptom_173	10268375	0.0022409940000000005	0.4038329590111971	not_mentioned	1.0	not_mentioned	correct	ok	not_mentioned	released	option_probability
Jev	imcs21	test	10268375	symptom_174	10268375	0.0022409940000000005	0.4038329590111971	not_mentioned	1.0	not_mentioned	correct	ok	not_mentioned	released	option_probability
Jev	imcs21	test	10268375	symptom_175	10268375	0.0022409940000000005	0.4038329590111971	not_mentioned	1.0	not_mentioned	correct	ok	not_mentioned	released	option_probability
Jev	imcs21	test	10268375	symptom_176	10268375	0.0022409940000000005	0.4038329590111971	not_mentioned	1.0	not_mentioned	correct	ok	not_mentioned	released	option_probability
Jev	imcs21	test	10268375	symptom_177	10268375	0.0022409940000000005	0.4038329590111971	not_mentioned	0.99	not_mentioned	correct	ok	not_mentioned	released	option_probability
Jev	imcs21	test	10268375	symptom_178	10268375	0.0022409940000000005	0.4038329590111971	not_mentioned	1.0	not_mentioned	correct	ok	not_mentioned	released	option_probability
Jev	imcs21	test	10268375	symptom_179	10268375	0.0022409940000000005	0.4038329590111971	not_mentioned	1.0	not_mentioned	correct	ok	not_mentioned	released	option_probability
Jev	imcs21	test	10268375	symptom_180	10268375	0.0022409940000000005	0.4038329590111971	not_mentioned	1.0	not_mentioned	correct	ok	not_mentioned	released	option_probability
Jev	imcs21	test	10268375	symptom_181	10268375	0.0022409940000000005	0.4038329590111971	not_mentioned	1.0	not_mentioned	correct	ok	not_mentioned	released	option_probability
Jev	imcs21	test	10268375	symptom_182	10268375	0.0022409940000000005	0.4038329590111971	not_mentioned	1.0	not_mentioned	correct	ok	not_mentioned	released	option_probability
Jev	imcs21	test	10268375	symptom_183	10268375	0.0022409940000000005	0.4038329590111971	not_mentioned	1.0	not_mentioned	correct	ok	not_mentioned	released	option_probability
Jev	imcs21	test	10268375	symptom_184	10268375	0.0022409940000000005	0.4038329590111971	not_mentioned	1.0	not_mentioned	correct	ok	not_mentioned	released	option_probability
Jev	imcs21	test	10268375	symptom_185	10268375	0.0022409940000000005	0.4038329590111971	not_mentioned	1.0	not_mentioned	correct	ok	not_mentioned	released	option_probability
Jev	imcs21	test	10268375	symptom_186	10268375	0.0022409940000000005	0.4038329590111971	not_mentioned	1.0	not_mentioned	correct	ok	not_mentioned	released	option_probability
Jev	imcs21	test	10268375	symptom_187	10268375	0.0022409940000000005	0.4038329590111971	not_mentioned	0.83	not_mentioned	correct	ok	not_mentioned	released	option_probability
Jev	imcs21	test	10268375	symptom_188	10268375	0.0022409940000000005	0.4038329590111971	not_mentioned	1.0	not_mentioned	correct	ok	not_mentioned	released	option_probability
Jev	imcs21	test	10268375	symptom_189	10268375	0.0022409940000000005	0.4038329590111971	not_mentioned	1.0	not_mentioned	correct	ok	not_mentioned	released	option_probability
Jev	imcs21	test	10268375	symptom_190	10268375	0.0022409940000000005	0.4038329590111971	not_mentioned	1.0	not_mentioned	correct	ok	not_mentioned	released	option_probability
Jev	imcs21	test	10268375	symptom_191	10268375	0.0022409940000000005	0.4038329590111971	not_mentioned	1.0	not_mentioned	correct	ok	not_mentioned	released	option_probability
Jev	imcs21	test	10268375	symptom_192	10268375	0.0022409940000000005	0.4038329590111971	not_mentioned	1.0	not_mentioned	correct	ok	not_mentioned	released	option_probability
Jev	imcs21	test	10268375	symptom_193	10268375	0.0022409940000000005	0.4038329590111971	not_mentioned	1.0	not_mentioned	correct	ok	not_mentioned	released	option_probability
Jev	imcs21	test	10268375	symptom_194	10268375	0.0022409940000000005	0.4038329590111971	not_mentioned	1.0	not_mentioned	correct	ok	not_mentioned	released	option_probability
Jev	imcs21	test	10268375	symptom_195	10268375	0.0022409940000000005	0.4038329590111971	not_mentioned	1.0	not_mentioned	correct	ok	not_mentioned	released	option_probability
Jev	imcs21	test	10268375	symptom_196	10268375	0.0022409940000000005	0.4038329590111971	not_mentioned	1.0	not_mentioned	correct	ok	not_mentioned	released	option_probability
Jev	imcs21	test	10268375	symptom_197	10268375	0.0022409940000000005	0.4038329590111971	not_mentioned	1.0	not_mentioned	correct	ok	not_mentioned	released	option_probability
Jev	imcs21	test	10268375	symptom_198	10268375	0.0022409940000000005	0.4038329590111971	not_mentioned	1.0	not_mentioned	correct	ok	not_mentioned	released	option_probability
Jev	imcs21	test	10268375	symptom_199	10268375	0.0022409940000000005	0.4038329590111971	not_mentioned	1.0	not_mentioned	correct	ok	not_mentioned	released	option_probability
Jev	imcs21	test	10268375	symptom_200	10268375	0.0022409940000000005	0.4038329590111971	not_mentioned	1.0	not_mentioned	correct	ok	not_mentioned	released	option_probability
Jev	imcs21	test	10268375	symptom_201	10268375	0.0022409940000000005	0.4038329590111971	not_mentioned	1.0	not_mentioned	correct	ok	not_mentioned	released	option_probability
Jev	imcs21	test	10268375	symptom_202	10268375	0.0022409940000000005	0.4038329590111971	not_mentioned	1.0	not_mentioned	correct	ok	not_mentioned	released	option_probability
Jev	imcs21	test	10268375	symptom_203	10268375	0.0022409940000000005	0.4038329590111971	not_mentioned	1.0	not_mentioned	correct	ok	not_mentioned	released	option_probability
Jev	imcs21	test	10268375	symptom_204	10268375	0.0022409940000000005	0.4038329590111971	not_mentioned	1.0	not_mentioned	correct	ok	not_mentioned	released	option_probability
Jev	imcs21	test	10268375	symptom_205	10268375	0.0022409940000000005	0.4038329590111971	not_mentioned	1.0	not_mentioned	correct	ok	not_mentioned	released	option_probability
Jev	imcs21	test	10268375	symptom_206	10268375	0.0022409940000000005	0.4038329590111971	not_mentioned	1.0	not_mentioned	correct	ok	not_mentioned	released	option_probability
Jev	imcs21	test	10268375	symptom_207	10268375	0.0022409940000000005	0.4038329590111971	not_mentioned	1.0	not_mentioned	correct	ok	not_mentioned	released	option_probability
Jev	imcs21	test	10268375	symptom_208	10268375	0.0022409940000000005	0.4038329590111971	not_mentioned	1.0	not_mentioned	correct	ok	not_mentioned	released	option_probability
Jev	imcs21	test	10268375	symptom_209	10268375	0.0022409940000000005	0.4038329590111971	not_mentioned	1.0	not_mentioned	correct	ok	not_mentioned	released	option_probability
Jev	imcs21	test	10268375	symptom_210	10268375	0.0022409940000000005	0.4038329590111971	not_mentioned	1.0	not_mentioned	correct	ok	not_mentioned	released	option_probability
Jev	imcs21	test	10268375	symptom_211	10268375	0.0022409940000000005	0.4038329590111971	not_mentioned	1.0	not_mentioned	correct	ok	not_mentioned	released	option_probability
Jev	imcs21	test	10268375	symptom_212	10268375	0.0022409940000000005	0.4038329590111971	not_mentioned	1.0	not_mentioned	correct	ok	not_mentioned	released	option_probability
Jev	imcs21	test	10268375	symptom_213	10268375	0.0022409940000000005	0.4038329590111971	not_mentioned	1.0	not_mentioned	correct	ok	not_mentioned	released	option_probability
Jev	imcs21	test	10268375	symptom_214	10268375	0.0022409940000000005	0.4038329590111971	not_mentioned	1.0	not_mentioned	correct	ok	not_mentioned	released	option_probability
Jev	imcs21	test	10268375	symptom_215	10268375	0.0022409940000000005	0.4038329590111971	not_mentioned	1.0	not_mentioned	correct	ok	not_mentioned	released	option_probability
Jev	imcs21	test	10268375	symptom_216	10268375	0.0022409940000000005	0.4038329590111971	not_mentioned	1.0	not_mentioned	correct	ok	not_mentioned	released	option_probability
Jev	imcs21	test	10268375	symptom_217	10268375	0.0022409940000000005	0.4038329590111971	not_mentioned	1.0	not_mentioned	correct	ok	not_mentioned	released	option_probability
Jev	imcs21	test	10268375	symptom_218	10268375	0.0022409940000000005	0.4038329590111971	not_mentioned	1.0	not_mentioned	correct	ok	not_mentioned	released	option_probability
Jev	imcs21	test	10268375	symptom_219	10268375	0.0022409940000000005	0.4038329590111971	not_mentioned	1.0	not_mentioned	correct	ok	not_mentioned	released	option_probability
Jev	imcs21	test	10268375	symptom_220	10268375	0.0022409940000000005	0.4038329590111971	not_mentioned	1.0	not_mentioned	correct	ok	not_mentioned	released	option_probability
Jev	imcs21	test	10268375	symptom_221	10268375	0.0022409940000000005	0.4038329590111971	not_mentioned	1.0	not_mentioned	correct	ok	not_mentioned	released	option_probability
Jev	imcs21	test	10268375	symptom_222	10268375	0.0022409940000000005	0.4038329590111971	not_mentioned	1.0	not_mentioned	correct	ok	not_mentioned	released	option_probability
Jev	imcs21	test	10268375	symptom_223	10268375	0.0022409940000000005	0.4038329590111971	not_mentioned	1.0	not_mentioned	correct	ok	not_mentioned	released	option_probability
Jev	imcs21	test	10268375	symptom_224	10268375	0.0022409940000000005	0.4038329590111971	not_mentioned	1.0	not_mentioned	correct	ok	not_mentioned	released	option_probability
Jev	imcs21	test	10268375	symptom_225	10268375	0.0022409940000000005	0.4038329590111971	not_mentioned	1.0	not_mentioned	correct	ok	not_mentioned	released	option_probability
Jev	imcs21	test	10268375	symptom_226	10268375	0.0022409940000000005	0.4038329590111971	not_mentioned	1.0	not_mentioned	correct	ok	not_mentioned	released	option_probability
Jev	imcs21	test	10268375	symptom_227	10268375	0.0022409940000000005	0.4038329590111971	not_mentioned	1.0	not_mentioned	correct	ok	not_mentioned	released	option_probability
Jev	imcs21	test	10268375	symptom_228	10268375	0.0022409940000000005	0.4038329590111971	not_mentioned	1.0	not_mentioned	correct	ok	not_mentioned	released	option_probability
Jev	imcs21	test	10268375	symptom_229	10268375	0.0022409940000000005	0.4038329590111971	not_mentioned	1.0	not_mentioned	correct	ok	not_mentioned	released	option_probability
Jev	imcs21	test	10268375	symptom_230	10268375	0.0022409940000000005	0.4038329590111971	not_mentioned	1.0	not_mentioned	correct	ok	not_mentioned	released	option_probability
Jev	imcs21	test	10268375	symptom_231	10268375	0.0022409940000000005	0.4038329590111971	not_mentioned	1.0	not_mentioned	correct	ok	not_mentioned	released	option_probability
Jev	imcs21	test	10268375	symptom_232	10268375	0.0022409940000000005	0.4038329590111971	not_mentioned	1.0	not_mentioned	correct	ok	not_mentioned	released	option_probability
Jev	imcs21	test	10268375	symptom_233	10268375	0.0022409940000000005	0.4038329590111971	not_mentioned	1.0	not_mentioned	correct	ok	not_mentioned	released	option_probability
Jev	imcs21	test	10268375	symptom_234	10268375	0.0022409940000000005	0.4038329590111971	not_mentioned	1.0	not_mentioned	correct	ok	not_mentioned	released	option_probability
Jev	imcs21	test	10268375	symptom_235	10268375	0.0022409940000000005	0.4038329590111971	not_mentioned	1.0	not_mentioned	correct	ok	not_mentioned	released	option_probability
Jev	imcs21	test	10268375	symptom_236	10268375	0.0022409940000000005	0.4038329590111971	not_mentioned	1.0	not_mentioned	correct	ok	not_mentioned	released	option_probability
Jev	imcs21	test	10268375	symptom_237	10268375	0.0022409940000000005	0.4038329590111971	not_mentioned	1.0	not_mentioned	correct	ok	not_mentioned	released	option_probability
Jev	imcs21	test	10268375	symptom_238	10268375	0.0022409940000000005	0.4038329590111971	not_mentioned	1.0	not_mentioned	correct	ok	not_mentioned	released	option_probability
Jev	imcs21	test	10268375	symptom_239	10268375	0.0022409940000000005	0.4038329590111971	not_mentioned	1.0	not_mentioned	correct	ok	not_mentioned	released	option_probability
Jev	imcs21	test	10268375	symptom_240	10268375	0.0022409940000000005	0.4038329590111971	not_mentioned	1.0	not_mentioned	correct	ok	not_mentioned	released	option_probability
Jev	imcs21	test	10268375	symptom_241	10268375	0.0022409940000000005	0.4038329590111971	not_mentioned	1.0	not_mentioned	correct	ok	not_mentioned	released	option_probability
Jev	imcs21	test	10268375	symptom_242	10268375	0.0022409940000000005	0.4038329590111971	not_mentioned	1.0	not_mentioned	correct	ok	not_mentioned	released	option_probability
Jev	imcs21	test	10268375	symptom_243	10268375	0.0022409940000000005	0.4038329590111971	not_mentioned	1.0	not_mentioned	correct	ok	not_mentioned	released	option_probability
Jev	imcs21	test	10268375	symptom_244	10268375	0.0022409940000000005	0.4038329590111971	not_mentioned	1.0	not_mentioned	correct	ok	not_mentioned	released	option_probability
Jev	imcs21	test	10268375	symptom_245	10268375	0.0022409940000000005	0.4038329590111971	not_mentioned	1.0	not_mentioned	correct	ok	not_mentioned	released	option_probability
Jev	imcs21	test	10268375	symptom_246	10268375	0.0022409940000000005	0.4038329590111971	not_mentioned	1.0	not_mentioned	correct	ok	not_mentioned	released	option_probability
Jev	imcs21	test	10268375	symptom_247	10268375	0.0022409940000000005	0.4038329590111971	not_mentioned	1.0	not_mentioned	correct	ok	not_mentioned	released	option_probability
Jev	imcs21	test	10268375	symptom_248	10268375	0.0022409940000000005	0.4038329590111971	not_mentioned	1.0	not_mentioned	correct	ok	not_mentioned	released	option_probability
Jev	imcs21	test	10268375	symptom_249	10268375	0.0022409940000000005	0.4038329590111971	not_mentioned	1.0	not_mentioned	correct	ok	not_mentioned	released	option_probability
Jev	imcs21	test	10268375	symptom_250	10268375	0.0022409940000000005	0.4038329590111971	not_mentioned	1.0	not_mentioned	correct	ok	not_mentioned	released	option_probability
Jev	imcs21	test	10268375	symptom_251	10268375	0.0022409940000000005	0.4038329590111971	not_mentioned	1.0	not_mentioned	correct	ok	not_mentioned	released	option_probability
Jev	imcs21	test	10268375	symptom_252	10268375	0.0022409940000000005	0.4038329590111971	not_mentioned	1.0	not_mentioned	correct	ok	not_mentioned	released	option_probability
Jev	imcs21	test	10268375	symptom_253	10268375	0.0022409940000000005	0.4038329590111971	not_mentioned	1.0	not_mentioned	correct	ok	not_mentioned	released	option_probability
Jev	imcs21	test	10268375	symptom_254	10268375	0.0022409940000000005	0.4038329590111971	not_mentioned	1.0	not_mentioned	correct	ok	not_mentioned	released	option_probability
Jev	imcs21	test	10268375	symptom_255	10268375	0.0022409940000000005	0.4038329590111971	not_mentioned	1.0	not_mentioned	correct	ok	not_mentioned	released	option_probability
Jev	imcs21	test	10268375	symptom_256	10268375	0.0022409940000000005	0.4038329590111971	not_mentioned	1.0	not_mentioned	correct	ok	not_mentioned	released	option_probability
Jev	imcs21	test	10268375	symptom_257	10268375	0.0022409940000000005	0.4038329590111971	not_mentioned	1.0	not_mentioned	correct	ok	not_mentioned	released	option_probability
Jev	imcs21	test	10268375	symptom_258	10268375	0.0022409940000000005	0.4038329590111971	not_mentioned	1.0	not_mentioned	correct	ok	not_mentioned	released	option_probability
Jev	imcs21	test	10268375	symptom_259	10268375	0.0022409940000000005	0.4038329590111971	not_mentioned	1.0	not_mentioned	correct	ok	not_mentioned	released	option_probability
Jev	imcs21	test	10268375	symptom_260	10268375	0.0022409940000000005	0.4038329590111971	not_mentioned	0.97	not_mentioned	correct	ok	not_mentioned	released	option_probability
Jev	imcs21	test	10268375	symptom_261	10268375	0.0022409940000000005	0.4038329590111971	not_mentioned	1.0	not_mentioned	correct	ok	not_mentioned	released	option_probability
Jev	imcs21	test	10268375	symptom_262	10268375	0.0022409940000000005	0.4038329590111971	not_mentioned	1.0	not_mentioned	correct	ok	not_mentioned	released	option_probability
Jev	imcs21	test	10268375	symptom_263	10268375	0.0022409940000000005	0.4038329590111971	not_mentioned	1.0	not_mentioned	correct	ok	not_mentioned	released	option_probability
Jev	imcs21	test	10268375	symptom_264	10268375	0.0022409940000000005	0.4038329590111971	not_mentioned	1.0	not_mentioned	correct	ok	not_mentioned	released	option_probability
Jev	imcs21	test	10268375	symptom_265	10268375	0.0022409940000000005	0.4038329590111971	not_mentioned	1.0	not_mentioned	correct	ok	not_mentioned	released	option_probability
Jev	imcs21	test	10268375	symptom_266	10268375	0.0022409940000000005	0.4038329590111971	not_mentioned	1.0	not_mentioned	correct	ok	not_mentioned	released	option_probability
Jev	imcs21	test	10268375	symptom_267	10268375	0.0022409940000000005	0.4038329590111971	not_mentioned	1.0	not_mentioned	correct	ok	not_mentioned	released	option_probability
Jev	imcs21	test	10268375	symptom_268	10268375	0.0022409940000000005	0.4038329590111971	not_mentioned	1.0	not_mentioned	correct	ok	not_mentioned	released	option_probability
Jev	imcs21	test	10268375	symptom_269	10268375	0.0022409940000000005	0.4038329590111971	not_mentioned	1.0	not_mentioned	correct	ok	not_mentioned	released	option_probability
Jev	imcs21	test	10268375	symptom_270	10268375	0.0022409940000000005	0.4038329590111971	not_mentioned	1.0	not_mentioned	correct	ok	not_mentioned	released	option_probability
Jev	imcs21	test	10268375	symptom_271	10268375	0.0022409940000000005	0.4038329590111971	not_mentioned	1.0	not_mentioned	correct	ok	not_mentioned	released	option_probability
Jev	imcs21	test	10268375	symptom_272	10268375	0.0022409940000000005	0.4038329590111971	not_mentioned	1.0	not_mentioned	correct	ok	not_mentioned	released	option_probability
Jev	imcs21	test	10268375	symptom_273	10268375	0.0022409940000000005	0.4038329590111971	not_mentioned	1.0	not_mentioned	correct	ok	not_mentioned	released	option_probability
Jev	imcs21	test	10268375	symptom_274	10268375	0.0022409940000000005	0.4038329590111971	not_mentioned	1.0	not_mentioned	correct	ok	not_mentioned	released	option_probability
Jev	imcs21	test	10268375	symptom_275	10268375	0.0022409940000000005	0.4038329590111971	not_mentioned	1.0	not_mentioned	correct	ok	not_mentioned	released	option_probability
Jev	imcs21	test	10268375	symptom_276	10268375	0.0022409940000000005	0.4038329590111971	not_mentioned	1.0	not_mentioned	correct	ok	not_mentioned	released	option_probability
Jev	imcs21	test	10268375	symptom_277	10268375	0.0022409940000000005	0.4038329590111971	not_mentioned	1.0	not_mentioned	correct	ok	not_mentioned	released	option_probability
Jev	imcs21	test	10268375	symptom_278	10268375	0.0022409940000000005	0.4038329590111971	not_mentioned	1.0	not_mentioned	correct	ok	not_mentioned	released	option_probability
Jev	imcs21	test	10268375	symptom_279	10268375	0.0022409940000000005	0.4038329590111971	not_mentioned	1.0	not_mentioned	correct	ok	not_mentioned	released	option_probability
Jev	imcs21	test	10268375	symptom_280	10268375	0.0022409940000000005	0.4038329590111971	not_mentioned	1.0	not_mentioned	correct	ok	not_mentioned	released	option_probability
Jev	imcs21	test	10268375	symptom_281	10268375	0.0022409940000000005	0.4038329590111971	not_mentioned	1.0	not_mentioned	correct	ok	not_mentioned	released	option_probability
Jev	imcs21	test	10268375	symptom_282	10268375	0.0022409940000000005	0.4038329590111971	not_mentioned	1.0	not_mentioned	correct	ok	not_mentioned	released	option_probability
Jev	imcs21	test	10268375	symptom_283	10268375	0.0022409940000000005	0.4038329590111971	not_mentioned	1.0	not_mentioned	correct	ok	not_mentioned	released	option_probability
Jev	imcs21	test	10268375	symptom_284	10268375	0.0022409940000000005	0.4038329590111971	not_mentioned	1.0	not_mentioned	correct	ok	not_mentioned	released	option_probability
Jev	imcs21	test	10268375	symptom_285	10268375	0.0022409940000000005	0.4038329590111971	not_mentioned	1.0	not_mentioned	correct	ok	not_mentioned	released	option_probability
Jev	imcs21	test	10268375	symptom_286	10268375	0.0022409940000000005	0.4038329590111971	not_mentioned	1.0	not_mentioned	correct	ok	not_mentioned	released	option_probability
Jev	imcs21	test	10268375	symptom_287	10268375	0.0022409940000000005	0.4038329590111971	not_mentioned	1.0	not_mentioned	correct	ok	not_mentioned	released	option_probability
Jev	imcs21	test	10268375	symptom_288	10268375	0.0022409940000000005	0.4038329590111971	not_mentioned	1.0	not_mentioned	correct	ok	not_mentioned	released	option_probability
Jev	imcs21	test	10268375	symptom_289	10268375	0.0022409940000000005	0.4038329590111971	not_mentioned	1.0	not_mentioned	correct	ok	not_mentioned	released	option_probability
Jev	imcs21	test	10268375	symptom_290	10268375	0.0022409940000000005	0.4038329590111971	not_mentioned	1.0	not_mentioned	correct	ok	not_mentioned	released	option_probability
Jev	imcs21	test	10268375	symptom_291	10268375	0.0022409940000000005	0.4038329590111971	not_mentioned	1.0	not_mentioned	correct	ok	not_mentioned	released	option_probability
Jev	imcs21	test	10268375	symptom_292	10268375	0.0022409940000000005	0.4038329590111971	not_mentioned	1.0	not_mentioned	correct	ok	not_mentioned	released	option_probability
Jev	imcs21	test	10268375	symptom_293	10268375	0.0022409940000000005	0.4038329590111971	not_mentioned	1.0	not_mentioned	correct	ok	not_mentioned	released	option_probability
Jev	imcs21	test	10268375	symptom_294	10268375	0.0022409940000000005	0.4038329590111971	not_mentioned	1.0	not_mentioned	correct	ok	not_mentioned	released	option_probability
Jev	imcs21	test	10268375	symptom_295	10268375	0.0022409940000000005	0.4038329590111971	not_mentioned	1.0	not_mentioned	correct	ok	not_mentioned	released	option_probability
Jev	imcs21	test	10268375	symptom_296	10268375	0.0022409940000000005	0.4038329590111971	not_mentioned	1.0	not_mentioned	correct	ok	not_mentioned	released	option_probability
Jev	imcs21	test	10268375	symptom_297	10268375	0.0022409940000000005	0.4038329590111971	not_mentioned	1.0	not_mentioned	correct	ok	not_mentioned	released	option_probability
Jev	imcs21	test	10268375	symptom_298	10268375	0.0022409940000000005	0.4038329590111971	not_mentioned	1.0	not_mentioned	correct	ok	not_mentioned	released	option_probability
Jev	imcs21	test	10268375	symptom_299	10268375	0.0022409940000000005	0.4038329590111971	not_mentioned	1.0	not_mentioned	correct	ok	not_mentioned	released	option_probability
Jev	imcs21	test	10268375	symptom_300	10268375	0.0022409940000000005	0.4038329590111971	not_mentioned	1.0	not_mentioned	correct	ok	not_mentioned	released	option_probability
Jev	imcs21	test	10268375	symptom_301	10268375	0.0022409940000000005	0.4038329590111971	not_mentioned	1.0	not_mentioned	correct	ok	not_mentioned	released	option_probability
Jev	imcs21	test	10268375	symptom_302	10268375	0.0022409940000000005	0.4038329590111971	not_mentioned	1.0	not_mentioned	correct	ok	not_mentioned	released	option_probability
Jev	imcs21	test	10268375	symptom_303	10268375	0.0022409940000000005	0.4038329590111971	not_mentioned	1.0	not_mentioned	correct	ok	not_mentioned	released	option_probability
Jev	imcs21	test	10268375	symptom_304	10268375	0.0022409940000000005	0.4038329590111971	not_mentioned	1.0	not_mentioned	correct	ok	not_mentioned	released	option_probability
Jev	imcs21	test	10268375	symptom_305	10268375	0.0022409940000000005	0.4038329590111971	not_mentioned	1.0	not_mentioned	correct	ok	not_mentioned	released	option_probability
Jev	imcs21	test	10268375	symptom_306	10268375	0.0022409940000000005	0.4038329590111971	not_mentioned	1.0	not_mentioned	correct	ok	not_mentioned	released	option_probability
Jev	imcs21	test	10268375	symptom_307	10268375	0.0022409940000000005	0.4038329590111971	not_mentioned	1.0	not_mentioned	correct	ok	not_mentioned	released	option_probability
Jev	imcs21	test	10268375	symptom_308	10268375	0.0022409940000000005	0.4038329590111971	not_mentioned	1.0	not_mentioned	correct	ok	not_mentioned	released	option_probability
Jev	imcs21	test	10268375	symptom_309	10268375	0.0022409940000000005	0.4038329590111971	not_mentioned	1.0	not_mentioned	correct	ok	not_mentioned	released	option_probability
Jev	imcs21	test	10268375	symptom_310	10268375	0.0022409940000000005	0.4038329590111971	not_mentioned	1.0	not_mentioned	correct	ok	not_mentioned	released	option_probability
Jev	imcs21	test	10268375	symptom_311	10268375	0.0022409940000000005	0.4038329590111971	not_mentioned	1.0	not_mentioned	correct	ok	not_mentioned	released	option_probability
Jev	imcs21	test	10268375	symptom_312	10268375	0.0022409940000000005	0.4038329590111971	not_mentioned	1.0	not_mentioned	correct	ok	not_mentioned	released	option_probability
Jev	imcs21	test	10268375	symptom_313	10268375	0.0022409940000000005	0.4038329590111971	not_mentioned	1.0	not_mentioned	correct	ok	not_mentioned	released	option_probability
Jev	imcs21	test	10268375	symptom_314	10268375	0.0022409940000000005	0.4038329590111971	not_mentioned	1.0	not_mentioned	correct	ok	not_mentioned	released	option_probability
Jev	imcs21	test	10268375	symptom_315	10268375	0.0022409940000000005	0.4038329590111971	not_mentioned	1.0	not_mentioned	correct	ok	not_mentioned	released	option_probability
Jev	imcs21	test	10268375	symptom_316	10268375	0.0022409940000000005	0.4038329590111971	not_mentioned	1.0	not_mentioned	correct	ok	not_mentioned	released	option_probability
Jev	imcs21	test	10268375	symptom_317	10268375	0.0022409940000000005	0.4038329590111971	not_mentioned	1.0	not_mentioned	correct	ok	not_mentioned	released	option_probability
Jev	imcs21	test	10268375	symptom_318	10268375	0.0022409940000000005	0.4038329590111971	not_mentioned	1.0	not_mentioned	correct	ok	not_mentioned	released	option_probability
Jev	imcs21	test	10268375	symptom_319	10268375	0.0022409940000000005	0.4038329590111971	not_mentioned	1.0	not_mentioned	correct	ok	not_mentioned	released	option_probability
Jev	imcs21	test	10268375	symptom_320	10268375	0.0022409940000000005	0.4038329590111971	not_mentioned	1.0	not_mentioned	correct	ok	not_mentioned	released	option_probability
Jev	imcs21	test	10268375	symptom_321	10268375	0.0022409940000000005	0.4038329590111971	not_mentioned	1.0	not_mentioned	correct	ok	not_mentioned	released	option_probability
Jev	imcs21	test	10268375	symptom_322	10268375	0.0022409940000000005	0.4038329590111971	not_mentioned	1.0	not_mentioned	correct	ok	not_mentioned	released	option_probability
Jev	imcs21	test	10268375	symptom_323	10268375	0.0022409940000000005	0.4038329590111971	not_mentioned	1.0	not_mentioned	correct	ok	not_mentioned	released	option_probability
Jev	imcs21	test	10268375	symptom_324	10268375	0.0022409940000000005	0.4038329590111971	not_mentioned	1.0	not_mentioned	correct	ok	not_mentioned	released	option_probability
Jev	imcs21	test	10268375	symptom_325	10268375	0.0022409940000000005	0.4038329590111971	not_mentioned	1.0	not_mentioned	correct	ok	not_mentioned	released	option_probability
Jev	imcs21	test	10268375	symptom_326	10268375	0.0022409940000000005	0.4038329590111971	not_mentioned	1.0	not_mentioned	correct	ok	not_mentioned	released	option_probability
Jev	imcs21	test	10268375	symptom_327	10268375	0.0022409940000000005	0.4038329590111971	not_mentioned	1.0	not_mentioned	correct	ok	not_mentioned	released	option_probability
Jev	imcs21	test	10268375	symptom_328	10268375	0.0022409940000000005	0.4038329590111971	not_mentioned	0.97	not_mentioned	correct	ok	not_mentioned	released	option_probability
Jev	imcs21	test	10268375	symptom_329	10268375	0.0022409940000000005	0.4038329590111971	not_mentioned	1.0	not_mentioned	correct	ok	not_mentioned	released	option_probability
Jev	imcs21	test	10268375	symptom_330	10268375	0.0022409940000000005	0.4038329590111971	not_mentioned	1.0	not_mentioned	correct	ok	not_mentioned	released	option_probability
Jev	imcs21	test	10269480	symptom_000	10269480	0.002250024	0.41705358400940895	positive	1.0	positive	correct	ok	positive	released	option_probability
Jev	imcs21	test	10269480	symptom_001	10269480	0.002250024	0.41705358400940895	positive	0.98	positive	correct	ok	positive	released	option_probability
Jev	imcs21	test	10269480	symptom_002	10269480	0.002250024	0.41705358400940895	not_mentioned	0.98	not_mentioned	correct	ok	not_mentioned	released	option_probability
Jev	imcs21	test	10269480	symptom_003	10269480	0.002250024	0.41705358400940895	positive	0.99	positive	correct	ok	positive	released	option_probability
Jev	imcs21	test	10269480	symptom_004	10269480	0.002250024	0.41705358400940895	negative	0.99	negative	correct	ok	negative	released	option_probability
Jev	imcs21	test	10269480	symptom_005	10269480	0.002250024	0.41705358400940895	not_mentioned	1.0	not_mentioned	correct	ok	not_mentioned	released	option_probability
Jev	imcs21	test	10269480	symptom_006	10269480	0.002250024	0.41705358400940895	not_mentioned	1.0	not_mentioned	correct	ok	not_mentioned	released	option_probability
Jev	imcs21	test	10269480	symptom_007	10269480	0.002250024	0.41705358400940895	not_mentioned	0.72	positive	incorrect	ok	positive	released	option_probability
Jev	imcs21	test	10269480	symptom_008	10269480	0.002250024	0.41705358400940895	negative	0.86	not_mentioned	incorrect	ok	not_mentioned	released	option_probability
Jev	imcs21	test	10269480	symptom_009	10269480	0.002250024	0.41705358400940895	not_mentioned	0.8	not_mentioned	correct	ok	not_mentioned	released	option_probability
Jev	imcs21	test	10269480	symptom_010	10269480	0.002250024	0.41705358400940895	not_mentioned	0.99	not_mentioned	correct	ok	not_mentioned	released	option_probability
Jev	imcs21	test	10269480	symptom_011	10269480	0.002250024	0.41705358400940895	not_mentioned	1.0	not_mentioned	correct	ok	not_mentioned	released	option_probability
Jev	imcs21	test	10269480	symptom_012	10269480	0.002250024	0.41705358400940895	not_mentioned	1.0	not_mentioned	correct	ok	not_mentioned	released	option_probability
Jev	imcs21	test	10269480	symptom_013	10269480	0.002250024	0.41705358400940895	not_mentioned	0.94	not_mentioned	correct	ok	not_mentioned	released	option_probability
Jev	imcs21	test	10269480	symptom_014	10269480	0.002250024	0.41705358400940895	not_mentioned	0.79	not_mentioned	correct	ok	not_mentioned	released	option_probability
Jev	imcs21	test	10269480	symptom_015	10269480	0.002250024	0.41705358400940895	not_mentioned	0.53	positive	incorrect	ok	positive	released	option_probability
Jev	imcs21	test	10269480	symptom_016	10269480	0.002250024	0.41705358400940895	not_mentioned	1.0	not_mentioned	correct	ok	not_mentioned	released	option_probability
Jev	imcs21	test	10269480	symptom_017	10269480	0.002250024	0.41705358400940895	not_mentioned	0.96	not_mentioned	correct	ok	not_mentioned	released	option_probability
Jev	imcs21	test	10269480	symptom_018	10269480	0.002250024	0.41705358400940895	not_mentioned	1.0	not_mentioned	correct	ok	not_mentioned	released	option_probability
Jev	imcs21	test	10269480	symptom_019	10269480	0.002250024	0.41705358400940895	not_mentioned	1.0	not_mentioned	correct	ok	not_mentioned	released	option_probability
Jev	imcs21	test	10269480	symptom_020	10269480	0.002250024	0.41705358400940895	not_mentioned	1.0	not_mentioned	correct	ok	not_mentioned	released	option_probability
Jev	imcs21	test	10269480	symptom_021	10269480	0.002250024	0.41705358400940895	not_mentioned	0.82	not_mentioned	correct	ok	not_mentioned	released	option_probability
Jev	imcs21	test	10269480	symptom_022	10269480	0.002250024	0.41705358400940895	not_mentioned	0.97	not_mentioned	correct	ok	not_mentioned	released	option_probability
Jev	imcs21	test	10269480	symptom_023	10269480	0.002250024	0.41705358400940895	not_mentioned	1.0	not_mentioned	correct	ok	not_mentioned	released	option_probability
Jev	imcs21	test	10269480	symptom_024	10269480	0.002250024	0.41705358400940895	not_mentioned	1.0	not_mentioned	correct	ok	not_mentioned	released	option_probability
Jev	imcs21	test	10269480	symptom_025	10269480	0.002250024	0.41705358400940895	not_mentioned	1.0	not_mentioned	correct	ok	not_mentioned	released	option_probability
Jev	imcs21	test	10269480	symptom_026	10269480	0.002250024	0.41705358400940895	not_mentioned	0.96	not_mentioned	correct	ok	not_mentioned	released	option_probability
Jev	imcs21	test	10269480	symptom_027	10269480	0.002250024	0.41705358400940895	not_mentioned	0.59	negative	incorrect	ok	negative	released	option_probability
Jev	imcs21	test	10269480	symptom_028	10269480	0.002250024	0.41705358400940895	not_mentioned	1.0	not_mentioned	correct	ok	not_mentioned	released	option_probability
Jev	imcs21	test	10269480	symptom_029	10269480	0.002250024	0.41705358400940895	not_mentioned	1.0	not_mentioned	correct	ok	not_mentioned	released	option_probability
Jev	imcs21	test	10269480	symptom_030	10269480	0.002250024	0.41705358400940895	negative	0.53	not_mentioned	incorrect	ok	not_mentioned	released	option_probability
Jev	imcs21	test	10269480	symptom_031	10269480	0.002250024	0.41705358400940895	not_mentioned	1.0	not_mentioned	correct	ok	not_mentioned	released	option_probability
Jev	imcs21	test	10269480	symptom_032	10269480	0.002250024	0.41705358400940895	not_mentioned	0.72	not_mentioned	correct	ok	not_mentioned	released	option_probability
Jev	imcs21	test	10269480	symptom_033	10269480	0.002250024	0.41705358400940895	not_mentioned	1.0	not_mentioned	correct	ok	not_mentioned	released	option_probability
Jev	imcs21	test	10269480	symptom_034	10269480	0.002250024	0.41705358400940895	not_mentioned	0.98	not_mentioned	correct	ok	not_mentioned	released	option_probability
Jev	imcs21	test	10269480	symptom_035	10269480	0.002250024	0.41705358400940895	not_mentioned	0.99	not_mentioned	correct	ok	not_mentioned	released	option_probability
Jev	imcs21	test	10269480	symptom_036	10269480	0.002250024	0.41705358400940895	not_mentioned	1.0	not_mentioned	correct	ok	not_mentioned	released	option_probability
Jev	imcs21	test	10269480	symptom_037	10269480	0.002250024	0.41705358400940895	not_mentioned	0.89	not_mentioned	correct	ok	not_mentioned	released	option_probability
Jev	imcs21	test	10269480	symptom_038	10269480	0.002250024	0.41705358400940895	not_mentioned	0.96	not_mentioned	correct	ok	not_mentioned	released	option_probability
Jev	imcs21	test	10269480	symptom_039	10269480	0.002250024	0.41705358400940895	not_mentioned	1.0	not_mentioned	correct	ok	not_mentioned	released	option_probability
Jev	imcs21	test	10269480	symptom_040	10269480	0.002250024	0.41705358400940895	not_mentioned	1.0	not_mentioned	correct	ok	not_mentioned	released	option_probability
Jev	imcs21	test	10269480	symptom_041	10269480	0.002250024	0.41705358400940895	not_mentioned	0.98	not_mentioned	correct	ok	not_mentioned	released	option_probability
Jev	imcs21	test	10269480	symptom_042	10269480	0.002250024	0.41705358400940895	not_mentioned	1.0	not_mentioned	correct	ok	not_mentioned	released	option_probability
Jev	imcs21	test	10269480	symptom_043	10269480	0.002250024	0.41705358400940895	not_mentioned	1.0	not_mentioned	correct	ok	not_mentioned	released	option_probability
Jev	imcs21	test	10269480	symptom_044	10269480	0.002250024	0.41705358400940895	not_mentioned	0.96	not_mentioned	correct	ok	not_mentioned	released	option_probability
Jev	imcs21	test	10269480	symptom_045	10269480	0.002250024	0.41705358400940895	not_mentioned	1.0	not_mentioned	correct	ok	not_mentioned	released	option_probability
Jev	imcs21	test	10269480	symptom_046	10269480	0.002250024	0.41705358400940895	not_mentioned	1.0	not_mentioned	correct	ok	not_mentioned	released	option_probability
Jev	imcs21	test	10269480	symptom_047	10269480	0.002250024	0.41705358400940895	not_mentioned	1.0	not_mentioned	correct	ok	not_mentioned	released	option_probability
Jev	imcs21	test	10269480	symptom_048	10269480	0.002250024	0.41705358400940895	not_mentioned	1.0	not_mentioned	correct	ok	not_mentioned	released	option_probability
Jev	imcs21	test	10269480	symptom_049	10269480	0.002250024	0.41705358400940895	not_mentioned	1.0	not_mentioned	correct	ok	not_mentioned	released	option_probability
Jev	imcs21	test	10269480	symptom_050	10269480	0.002250024	0.41705358400940895	not_mentioned	1.0	not_mentioned	correct	ok	not_mentioned	released	option_probability
Jev	imcs21	test	10269480	symptom_051	10269480	0.002250024	0.41705358400940895	not_mentioned	1.0	not_mentioned	correct	ok	not_mentioned	released	option_probability
Jev	imcs21	test	10269480	symptom_052	10269480	0.002250024	0.41705358400940895	not_mentioned	0.83	not_mentioned	correct	ok	not_mentioned	released	option_probability
Jev	imcs21	test	10269480	symptom_053	10269480	0.002250024	0.41705358400940895	not_mentioned	0.99	not_mentioned	correct	ok	not_mentioned	released	option_probability
Jev	imcs21	test	10269480	symptom_054	10269480	0.002250024	0.41705358400940895	not_mentioned	1.0	not_mentioned	correct	ok	not_mentioned	released	option_probability
Jev	imcs21	test	10269480	symptom_055	10269480	0.002250024	0.41705358400940895	not_mentioned	1.0	not_mentioned	correct	ok	not_mentioned	released	option_probability
Jev	imcs21	test	10269480	symptom_056	10269480	0.002250024	0.41705358400940895	not_mentioned	0.93	not_mentioned	correct	ok	not_mentioned	released	option_probability
Jev	imcs21	test	10269480	symptom_057	10269480	0.002250024	0.41705358400940895	not_mentioned	1.0	not_mentioned	correct	ok	not_mentioned	released	option_probability
Jev	imcs21	test	10269480	symptom_058	10269480	0.002250024	0.41705358400940895	not_mentioned	0.97	not_mentioned	correct	ok	not_mentioned	released	option_probability
Jev	imcs21	test	10269480	symptom_059	10269480	0.002250024	0.41705358400940895	not_mentioned	1.0	not_mentioned	correct	ok	not_mentioned	released	option_probability
Jev	imcs21	test	10269480	symptom_060	10269480	0.002250024	0.41705358400940895	not_mentioned	1.0	not_mentioned	correct	ok	not_mentioned	released	option_probability
Jev	imcs21	test	10269480	symptom_061	10269480	0.002250024	0.41705358400940895	not_mentioned	1.0	not_mentioned	correct	ok	not_mentioned	released	option_probability
Jev	imcs21	test	10269480	symptom_062	10269480	0.002250024	0.41705358400940895	not_mentioned	1.0	not_mentioned	correct	ok	not_mentioned	released	option_probability
Jev	imcs21	test	10269480	symptom_063	10269480	0.002250024	0.41705358400940895	not_mentioned	0.98	not_mentioned	correct	ok	not_mentioned	released	option_probability
Jev	imcs21	test	10269480	symptom_064	10269480	0.002250024	0.41705358400940895	not_mentioned	1.0	not_mentioned	correct	ok	not_mentioned	released	option_probability
Jev	imcs21	test	10269480	symptom_065	10269480	0.002250024	0.41705358400940895	not_mentioned	1.0	not_mentioned	correct	ok	not_mentioned	released	option_probability
Jev	imcs21	test	10269480	symptom_066	10269480	0.002250024	0.41705358400940895	not_mentioned	1.0	not_mentioned	correct	ok	not_mentioned	released	option_probability
Jev	imcs21	test	10269480	symptom_067	10269480	0.002250024	0.41705358400940895	not_mentioned	0.85	not_mentioned	correct	ok	not_mentioned	released	option_probability
Jev	imcs21	test	10269480	symptom_068	10269480	0.002250024	0.41705358400940895	not_mentioned	1.0	not_mentioned	correct	ok	not_mentioned	released	option_probability
Jev	imcs21	test	10269480	symptom_069	10269480	0.002250024	0.41705358400940895	not_mentioned	0.97	not_mentioned	correct	ok	not_mentioned	released	option_probability
Jev	imcs21	test	10269480	symptom_070	10269480	0.002250024	0.41705358400940895	not_mentioned	0.99	not_mentioned	correct	ok	not_mentioned	released	option_probability
Jev	imcs21	test	10269480	symptom_071	10269480	0.002250024	0.41705358400940895	not_mentioned	1.0	not_mentioned	correct	ok	not_mentioned	released	option_probability
Jev	imcs21	test	10269480	symptom_072	10269480	0.002250024	0.41705358400940895	not_mentioned	1.0	not_mentioned	correct	ok	not_mentioned	released	option_probability
Jev	imcs21	test	10269480	symptom_073	10269480	0.002250024	0.41705358400940895	not_mentioned	1.0	not_mentioned	correct	ok	not_mentioned	released	option_probability
Jev	imcs21	test	10269480	symptom_074	10269480	0.002250024	0.41705358400940895	not_mentioned	1.0	not_mentioned	correct	ok	not_mentioned	released	option_probability
Jev	imcs21	test	10269480	symptom_075	10269480	0.002250024	0.41705358400940895	not_mentioned	0.88	not_mentioned	correct	ok	not_mentioned	released	option_probability
Jev	imcs21	test	10269480	symptom_076	10269480	0.002250024	0.41705358400940895	not_mentioned	0.95	not_mentioned	correct	ok	not_mentioned	released	option_probability
Jev	imcs21	test	10269480	symptom_077	10269480	0.002250024	0.41705358400940895	not_mentioned	1.0	not_mentioned	correct	ok	not_mentioned	released	option_probability
Jev	imcs21	test	10269480	symptom_078	10269480	0.002250024	0.41705358400940895	not_mentioned	1.0	not_mentioned	correct	ok	not_mentioned	released	option_probability
Jev	imcs21	test	10269480	symptom_079	10269480	0.002250024	0.41705358400940895	not_mentioned	1.0	not_mentioned	correct	ok	not_mentioned	released	option_probability
Jev	imcs21	test	10269480	symptom_080	10269480	0.002250024	0.41705358400940895	not_mentioned	1.0	not_mentioned	correct	ok	not_mentioned	released	option_probability
Jev	imcs21	test	10269480	symptom_081	10269480	0.002250024	0.41705358400940895	not_mentioned	0.94	not_mentioned	correct	ok	not_mentioned	released	option_probability
Jev	imcs21	test	10269480	symptom_082	10269480	0.002250024	0.41705358400940895	not_mentioned	1.0	not_mentioned	correct	ok	not_mentioned	released	option_probability
Jev	imcs21	test	10269480	symptom_083	10269480	0.002250024	0.41705358400940895	not_mentioned	0.97	not_mentioned	correct	ok	not_mentioned	released	option_probability
Jev	imcs21	test	10269480	symptom_084	10269480	0.002250024	0.41705358400940895	not_mentioned	1.0	not_mentioned	correct	ok	not_mentioned	released	option_probability
Jev	imcs21	test	10269480	symptom_085	10269480	0.002250024	0.41705358400940895	not_mentioned	1.0	not_mentioned	correct	ok	not_mentioned	released	option_probability
Jev	imcs21	test	10269480	symptom_086	10269480	0.002250024	0.41705358400940895	not_mentioned	0.92	not_mentioned	correct	ok	not_mentioned	released	option_probability
Jev	imcs21	test	10269480	symptom_087	10269480	0.002250024	0.41705358400940895	not_mentioned	0.99	not_mentioned	correct	ok	not_mentioned	released	option_probability
Jev	imcs21	test	10269480	symptom_088	10269480	0.002250024	0.41705358400940895	not_mentioned	1.0	not_mentioned	correct	ok	not_mentioned	released	option_probability
Jev	imcs21	test	10269480	symptom_089	10269480	0.002250024	0.41705358400940895	not_mentioned	0.7	not_mentioned	correct	ok	not_mentioned	released	option_probability
Jev	imcs21	test	10269480	symptom_090	10269480	0.002250024	0.41705358400940895	not_mentioned	1.0	not_mentioned	correct	ok	not_mentioned	released	option_probability
Jev	imcs21	test	10269480	symptom_091	10269480	0.002250024	0.41705358400940895	not_mentioned	1.0	not_mentioned	correct	ok	not_mentioned	released	option_probability
Jev	imcs21	test	10269480	symptom_092	10269480	0.002250024	0.41705358400940895	not_mentioned	1.0	not_mentioned	correct	ok	not_mentioned	released	option_probability
Jev	imcs21	test	10269480	symptom_093	10269480	0.002250024	0.41705358400940895	not_mentioned	1.0	not_mentioned	correct	ok	not_mentioned	released	option_probability
Jev	imcs21	test	10269480	symptom_094	10269480	0.002250024	0.41705358400940895	not_mentioned	1.0	not_mentioned	correct	ok	not_mentioned	released	option_probability
Jev	imcs21	test	10269480	symptom_095	10269480	0.002250024	0.41705358400940895	not_mentioned	1.0	not_mentioned	correct	ok	not_mentioned	released	option_probability
Jev	imcs21	test	10269480	symptom_096	10269480	0.002250024	0.41705358400940895	not_mentioned	1.0	not_mentioned	correct	ok	not_mentioned	released	option_probability
Jev	imcs21	test	10269480	symptom_097	10269480	0.002250024	0.41705358400940895	not_mentioned	1.0	not_mentioned	correct	ok	not_mentioned	released	option_probability
Jev	imcs21	test	10269480	symptom_098	10269480	0.002250024	0.41705358400940895	not_mentioned	1.0	not_mentioned	correct	ok	not_mentioned	released	option_probability
Jev	imcs21	test	10269480	symptom_099	10269480	0.002250024	0.41705358400940895	not_mentioned	1.0	not_mentioned	correct	ok	not_mentioned	released	option_probability
Jev	imcs21	test	10269480	symptom_100	10269480	0.002250024	0.41705358400940895	not_mentioned	0.97	not_mentioned	correct	ok	not_mentioned	released	option_probability
Jev	imcs21	test	10269480	symptom_101	10269480	0.002250024	0.41705358400940895	not_mentioned	1.0	not_mentioned	correct	ok	not_mentioned	released	option_probability
Jev	imcs21	test	10269480	symptom_102	10269480	0.002250024	0.41705358400940895	not_mentioned	1.0	not_mentioned	correct	ok	not_mentioned	released	option_probability
Jev	imcs21	test	10269480	symptom_103	10269480	0.002250024	0.41705358400940895	not_mentioned	1.0	not_mentioned	correct	ok	not_mentioned	released	option_probability
Jev	imcs21	test	10269480	symptom_104	10269480	0.002250024	0.41705358400940895	not_mentioned	1.0	not_mentioned	correct	ok	not_mentioned	released	option_probability
Jev	imcs21	test	10269480	symptom_105	10269480	0.002250024	0.41705358400940895	not_mentioned	1.0	not_mentioned	correct	ok	not_mentioned	released	option_probability
Jev	imcs21	test	10269480	symptom_106	10269480	0.002250024	0.41705358400940895	not_mentioned	1.0	not_mentioned	correct	ok	not_mentioned	released	option_probability
Jev	imcs21	test	10269480	symptom_107	10269480	0.002250024	0.41705358400940895	not_mentioned	1.0	not_mentioned	correct	ok	not_mentioned	released	option_probability
Jev	imcs21	test	10269480	symptom_108	10269480	0.002250024	0.41705358400940895	not_mentioned	1.0	not_mentioned	correct	ok	not_mentioned	released	option_probability
Jev	imcs21	test	10269480	symptom_109	10269480	0.002250024	0.41705358400940895	not_mentioned	0.93	not_mentioned	correct	ok	not_mentioned	released	option_probability
Jev	imcs21	test	10269480	symptom_110	10269480	0.002250024	0.41705358400940895	not_mentioned	1.0	not_mentioned	correct	ok	not_mentioned	released	option_probability
Jev	imcs21	test	10269480	symptom_111	10269480	0.002250024	0.41705358400940895	not_mentioned	1.0	not_mentioned	correct	ok	not_mentioned	released	option_probability
Jev	imcs21	test	10269480	symptom_112	10269480	0.002250024	0.41705358400940895	not_mentioned	1.0	not_mentioned	correct	ok	not_mentioned	released	option_probability
Jev	imcs21	test	10269480	symptom_113	10269480	0.002250024	0.41705358400940895	not_mentioned	1.0	not_mentioned	correct	ok	not_mentioned	released	option_probability
Jev	imcs21	test	10269480	symptom_114	10269480	0.002250024	0.41705358400940895	not_mentioned	1.0	not_mentioned	correct	ok	not_mentioned	released	option_probability
Jev	imcs21	test	10269480	symptom_115	10269480	0.002250024	0.41705358400940895	not_mentioned	1.0	not_mentioned	correct	ok	not_mentioned	released	option_probability
Jev	imcs21	test	10269480	symptom_116	10269480	0.002250024	0.41705358400940895	not_mentioned	0.95	not_mentioned	correct	ok	not_mentioned	released	option_probability
Jev	imcs21	test	10269480	symptom_117	10269480	0.002250024	0.41705358400940895	not_mentioned	1.0	not_mentioned	correct	ok	not_mentioned	released	option_probability
Jev	imcs21	test	10269480	symptom_118	10269480	0.002250024	0.41705358400940895	not_mentioned	0.97	not_mentioned	correct	ok	not_mentioned	released	option_probability
Jev	imcs21	test	10269480	symptom_119	10269480	0.002250024	0.41705358400940895	not_mentioned	1.0	not_mentioned	correct	ok	not_mentioned	released	option_probability
Jev	imcs21	test	10269480	symptom_120	10269480	0.002250024	0.41705358400940895	not_mentioned	1.0	not_mentioned	correct	ok	not_mentioned	released	option_probability
Jev	imcs21	test	10269480	symptom_121	10269480	0.002250024	0.41705358400940895	not_mentioned	1.0	not_mentioned	correct	ok	not_mentioned	released	option_probability
Jev	imcs21	test	10269480	symptom_122	10269480	0.002250024	0.41705358400940895	not_mentioned	1.0	not_mentioned	correct	ok	not_mentioned	released	option_probability
Jev	imcs21	test	10269480	symptom_123	10269480	0.002250024	0.41705358400940895	not_mentioned	0.9	not_mentioned	correct	ok	not_mentioned	released	option_probability
Jev	imcs21	test	10269480	symptom_124	10269480	0.002250024	0.41705358400940895	not_mentioned	0.99	not_mentioned	correct	ok	not_mentioned	released	option_probability
Jev	imcs21	test	10269480	symptom_125	10269480	0.002250024	0.41705358400940895	not_mentioned	1.0	not_mentioned	correct	ok	not_mentioned	released	option_probability
Jev	imcs21	test	10269480	symptom_126	10269480	0.002250024	0.41705358400940895	not_mentioned	1.0	not_mentioned	correct	ok	not_mentioned	released	option_probability
Jev	imcs21	test	10269480	symptom_127	10269480	0.002250024	0.41705358400940895	not_mentioned	1.0	not_mentioned	correct	ok	not_mentioned	released	option_probability
Jev	imcs21	test	10269480	symptom_128	10269480	0.002250024	0.41705358400940895	not_mentioned	1.0	not_mentioned	correct	ok	not_mentioned	released	option_probability
Jev	imcs21	test	10269480	symptom_129	10269480	0.002250024	0.41705358400940895	not_mentioned	0.98	not_mentioned	correct	ok	not_mentioned	released	option_probability
Jev	imcs21	test	10269480	symptom_130	10269480	0.002250024	0.41705358400940895	not_mentioned	1.0	not_mentioned	correct	ok	not_mentioned	released	option_probability
Jev	imcs21	test	10269480	symptom_131	10269480	0.002250024	0.41705358400940895	not_mentioned	0.99	not_mentioned	correct	ok	not_mentioned	released	option_probability
Jev	imcs21	test	10269480	symptom_132	10269480	0.002250024	0.41705358400940895	not_mentioned	1.0	not_mentioned	correct	ok	not_mentioned	released	option_probability
Jev	imcs21	test	10269480	symptom_133	10269480	0.002250024	0.41705358400940895	not_mentioned	1.0	not_mentioned	correct	ok	not_mentioned	released	option_probability
Jev	imcs21	test	10269480	symptom_134	10269480	0.002250024	0.41705358400940895	not_mentioned	0.88	not_mentioned	correct	ok	not_mentioned	released	option_probability
Jev	imcs21	test	10269480	symptom_135	10269480	0.002250024	0.41705358400940895	not_mentioned	1.0	not_mentioned	correct	ok	not_mentioned	released	option_probability
Jev	imcs21	test	10269480	symptom_136	10269480	0.002250024	0.41705358400940895	not_mentioned	1.0	not_mentioned	correct	ok	not_mentioned	released	option_probability
Jev	imcs21	test	10269480	symptom_137	10269480	0.002250024	0.41705358400940895	not_mentioned	1.0	not_mentioned	correct	ok	not_mentioned	released	option_probability
Jev	imcs21	test	10269480	symptom_138	10269480	0.002250024	0.41705358400940895	not_mentioned	0.78	not_mentioned	correct	ok	not_mentioned	released	option_probability
Jev	imcs21	test	10269480	symptom_139	10269480	0.002250024	0.41705358400940895	not_mentioned	1.0	not_mentioned	correct	ok	not_mentioned	released	option_probability
Jev	imcs21	test	10269480	symptom_140	10269480	0.002250024	0.41705358400940895	not_mentioned	1.0	not_mentioned	correct	ok	not_mentioned	released	option_probability
Jev	imcs21	test	10269480	symptom_141	10269480	0.002250024	0.41705358400940895	not_mentioned	1.0	not_mentioned	correct	ok	not_mentioned	released	option_probability
Jev	imcs21	test	10269480	symptom_142	10269480	0.002250024	0.41705358400940895	not_mentioned	1.0	not_mentioned	correct	ok	not_mentioned	released	option_probability
Jev	imcs21	test	10269480	symptom_143	10269480	0.002250024	0.41705358400940895	not_mentioned	1.0	not_mentioned	correct	ok	not_mentioned	released	option_probability
Jev	imcs21	test	10269480	symptom_144	10269480	0.002250024	0.41705358400940895	not_mentioned	1.0	not_mentioned	correct	ok	not_mentioned	released	option_probability
Jev	imcs21	test	10269480	symptom_145	10269480	0.002250024	0.41705358400940895	not_mentioned	1.0	not_mentioned	correct	ok	not_mentioned	released	option_probability
Jev	imcs21	test	10269480	symptom_146	10269480	0.002250024	0.41705358400940895	not_mentioned	1.0	not_mentioned	correct	ok	not_mentioned	released	option_probability
Jev	imcs21	test	10269480	symptom_147	10269480	0.002250024	0.41705358400940895	not_mentioned	1.0	not_mentioned	correct	ok	not_mentioned	released	option_probability
Jev	imcs21	test	10269480	symptom_148	10269480	0.002250024	0.41705358400940895	not_mentioned	1.0	not_mentioned	correct	ok	not_mentioned	released	option_probability
Jev	imcs21	test	10269480	symptom_149	10269480	0.002250024	0.41705358400940895	not_mentioned	1.0	not_mentioned	correct	ok	not_mentioned	released	option_probability
Jev	imcs21	test	10269480	symptom_150	10269480	0.002250024	0.41705358400940895	not_mentioned	1.0	not_mentioned	correct	ok	not_mentioned	released	option_probability
Jev	imcs21	test	10269480	symptom_151	10269480	0.002250024	0.41705358400940895	not_mentioned	1.0	not_mentioned	correct	ok	not_mentioned	released	option_probability
Jev	imcs21	test	10269480	symptom_152	10269480	0.002250024	0.41705358400940895	not_mentioned	1.0	not_mentioned	correct	ok	not_mentioned	released	option_probability
Jev	imcs21	test	10269480	symptom_153	10269480	0.002250024	0.41705358400940895	not_mentioned	1.0	not_mentioned	correct	ok	not_mentioned	released	option_probability
Jev	imcs21	test	10269480	symptom_154	10269480	0.002250024	0.41705358400940895	uncertain	0.61	not_mentioned	incorrect	ok	not_mentioned	released	option_probability
Jev	imcs21	test	10269480	symptom_155	10269480	0.002250024	0.41705358400940895	not_mentioned	1.0	not_mentioned	correct	ok	not_mentioned	released	option_probability
Jev	imcs21	test	10269480	symptom_156	10269480	0.002250024	0.41705358400940895	not_mentioned	1.0	not_mentioned	correct	ok	not_mentioned	released	option_probability
Jev	imcs21	test	10269480	symptom_157	10269480	0.002250024	0.41705358400940895	not_mentioned	1.0	not_mentioned	correct	ok	not_mentioned	released	option_probability
Jev	imcs21	test	10269480	symptom_158	10269480	0.002250024	0.41705358400940895	not_mentioned	0.83	not_mentioned	correct	ok	not_mentioned	released	option_probability
Jev	imcs21	test	10269480	symptom_159	10269480	0.002250024	0.41705358400940895	not_mentioned	1.0	not_mentioned	correct	ok	not_mentioned	released	option_probability
Jev	imcs21	test	10269480	symptom_160	10269480	0.002250024	0.41705358400940895	not_mentioned	1.0	not_mentioned	correct	ok	not_mentioned	released	option_probability
Jev	imcs21	test	10269480	symptom_161	10269480	0.002250024	0.41705358400940895	not_mentioned	1.0	not_mentioned	correct	ok	not_mentioned	released	option_probability
Jev	imcs21	test	10269480	symptom_162	10269480	0.002250024	0.41705358400940895	not_mentioned	1.0	not_mentioned	correct	ok	not_mentioned	released	option_probability
Jev	imcs21	test	10269480	symptom_163	10269480	0.002250024	0.41705358400940895	not_mentioned	1.0	not_mentioned	correct	ok	not_mentioned	released	option_probability
Jev	imcs21	test	10269480	symptom_164	10269480	0.002250024	0.41705358400940895	not_mentioned	1.0	not_mentioned	correct	ok	not_mentioned	released	option_probability
Jev	imcs21	test	10269480	symptom_165	10269480	0.002250024	0.41705358400940895	not_mentioned	1.0	not_mentioned	correct	ok	not_mentioned	released	option_probability
Jev	imcs21	test	10269480	symptom_166	10269480	0.002250024	0.41705358400940895	not_mentioned	1.0	not_mentioned	correct	ok	not_mentioned	released	option_probability
Jev	imcs21	test	10269480	symptom_167	10269480	0.002250024	0.41705358400940895	not_mentioned	1.0	not_mentioned	correct	ok	not_mentioned	released	option_probability
Jev	imcs21	test	10269480	symptom_168	10269480	0.002250024	0.41705358400940895	not_mentioned	1.0	not_mentioned	correct	ok	not_mentioned	released	option_probability
Jev	imcs21	test	10269480	symptom_169	10269480	0.002250024	0.41705358400940895	not_mentioned	1.0	not_mentioned	correct	ok	not_mentioned	released	option_probability
Jev	imcs21	test	10269480	symptom_170	10269480	0.002250024	0.41705358400940895	not_mentioned	1.0	not_mentioned	correct	ok	not_mentioned	released	option_probability
Jev	imcs21	test	10269480	symptom_171	10269480	0.002250024	0.41705358400940895	not_mentioned	1.0	not_mentioned	correct	ok	not_mentioned	released	option_probability
Jev	imcs21	test	10269480	symptom_172	10269480	0.002250024	0.41705358400940895	not_mentioned	1.0	not_mentioned	correct	ok	not_mentioned	released	option_probability
Jev	imcs21	test	10269480	symptom_173	10269480	0.002250024	0.41705358400940895	not_mentioned	1.0	not_mentioned	correct	ok	not_mentioned	released	option_probability
Jev	imcs21	test	10269480	symptom_174	10269480	0.002250024	0.41705358400940895	not_mentioned	1.0	not_mentioned	correct	ok	not_mentioned	released	option_probability
Jev	imcs21	test	10269480	symptom_175	10269480	0.002250024	0.41705358400940895	not_mentioned	1.0	not_mentioned	correct	ok	not_mentioned	released	option_probability
Jev	imcs21	test	10269480	symptom_176	10269480	0.002250024	0.41705358400940895	not_mentioned	1.0	not_mentioned	correct	ok	not_mentioned	released	option_probability
Jev	imcs21	test	10269480	symptom_177	10269480	0.002250024	0.41705358400940895	not_mentioned	1.0	not_mentioned	correct	ok	not_mentioned	released	option_probability
Jev	imcs21	test	10269480	symptom_178	10269480	0.002250024	0.41705358400940895	not_mentioned	1.0	not_mentioned	correct	ok	not_mentioned	released	option_probability
Jev	imcs21	test	10269480	symptom_179	10269480	0.002250024	0.41705358400940895	not_mentioned	0.94	not_mentioned	correct	ok	not_mentioned	released	option_probability
Jev	imcs21	test	10269480	symptom_180	10269480	0.002250024	0.41705358400940895	not_mentioned	1.0	not_mentioned	correct	ok	not_mentioned	released	option_probability
Jev	imcs21	test	10269480	symptom_181	10269480	0.002250024	0.41705358400940895	not_mentioned	1.0	not_mentioned	correct	ok	not_mentioned	released	option_probability
Jev	imcs21	test	10269480	symptom_182	10269480	0.002250024	0.41705358400940895	not_mentioned	1.0	not_mentioned	correct	ok	not_mentioned	released	option_probability
Jev	imcs21	test	10269480	symptom_183	10269480	0.002250024	0.41705358400940895	not_mentioned	1.0	not_mentioned	correct	ok	not_mentioned	released	option_probability
Jev	imcs21	test	10269480	symptom_184	10269480	0.002250024	0.41705358400940895	not_mentioned	1.0	not_mentioned	correct	ok	not_mentioned	released	option_probability
Jev	imcs21	test	10269480	symptom_185	10269480	0.002250024	0.41705358400940895	not_mentioned	0.91	not_mentioned	correct	ok	not_mentioned	released	option_probability
Jev	imcs21	test	10269480	symptom_186	10269480	0.002250024	0.41705358400940895	not_mentioned	1.0	not_mentioned	correct	ok	not_mentioned	released	option_probability
Jev	imcs21	test	10269480	symptom_187	10269480	0.002250024	0.41705358400940895	not_mentioned	0.95	not_mentioned	correct	ok	not_mentioned	released	option_probability
Jev	imcs21	test	10269480	symptom_188	10269480	0.002250024	0.41705358400940895	not_mentioned	1.0	not_mentioned	correct	ok	not_mentioned	released	option_probability
Jev	imcs21	test	10269480	symptom_189	10269480	0.002250024	0.41705358400940895	not_mentioned	1.0	not_mentioned	correct	ok	not_mentioned	released	option_probability
Jev	imcs21	test	10269480	symptom_190	10269480	0.002250024	0.41705358400940895	not_mentioned	1.0	not_mentioned	correct	ok	not_mentioned	released	option_probability
Jev	imcs21	test	10269480	symptom_191	10269480	0.002250024	0.41705358400940895	not_mentioned	1.0	not_mentioned	correct	ok	not_mentioned	released	option_probability
Jev	imcs21	test	10269480	symptom_192	10269480	0.002250024	0.41705358400940895	not_mentioned	1.0	not_mentioned	correct	ok	not_mentioned	released	option_probability
Jev	imcs21	test	10269480	symptom_193	10269480	0.002250024	0.41705358400940895	not_mentioned	1.0	not_mentioned	correct	ok	not_mentioned	released	option_probability
Jev	imcs21	test	10269480	symptom_194	10269480	0.002250024	0.41705358400940895	not_mentioned	1.0	not_mentioned	correct	ok	not_mentioned	released	option_probability
Jev	imcs21	test	10269480	symptom_195	10269480	0.002250024	0.41705358400940895	not_mentioned	1.0	not_mentioned	correct	ok	not_mentioned	released	option_probability
Jev	imcs21	test	10269480	symptom_196	10269480	0.002250024	0.41705358400940895	not_mentioned	1.0	not_mentioned	correct	ok	not_mentioned	released	option_probability
Jev	imcs21	test	10269480	symptom_197	10269480	0.002250024	0.41705358400940895	not_mentioned	1.0	not_mentioned	correct	ok	not_mentioned	released	option_probability
Jev	imcs21	test	10269480	symptom_198	10269480	0.002250024	0.41705358400940895	not_mentioned	1.0	not_mentioned	correct	ok	not_mentioned	released	option_probability
Jev	imcs21	test	10269480	symptom_199	10269480	0.002250024	0.41705358400940895	not_mentioned	1.0	not_mentioned	correct	ok	not_mentioned	released	option_probability
Jev	imcs21	test	10269480	symptom_200	10269480	0.002250024	0.41705358400940895	not_mentioned	1.0	not_mentioned	correct	ok	not_mentioned	released	option_probability
Jev	imcs21	test	10269480	symptom_201	10269480	0.002250024	0.41705358400940895	not_mentioned	0.99	not_mentioned	correct	ok	not_mentioned	released	option_probability
Jev	imcs21	test	10269480	symptom_202	10269480	0.002250024	0.41705358400940895	not_mentioned	0.98	not_mentioned	correct	ok	not_mentioned	released	option_probability
Jev	imcs21	test	10269480	symptom_203	10269480	0.002250024	0.41705358400940895	not_mentioned	1.0	not_mentioned	correct	ok	not_mentioned	released	option_probability
Jev	imcs21	test	10269480	symptom_204	10269480	0.002250024	0.41705358400940895	not_mentioned	1.0	not_mentioned	correct	ok	not_mentioned	released	option_probability
Jev	imcs21	test	10269480	symptom_205	10269480	0.002250024	0.41705358400940895	not_mentioned	1.0	not_mentioned	correct	ok	not_mentioned	released	option_probability
Jev	imcs21	test	10269480	symptom_206	10269480	0.002250024	0.41705358400940895	not_mentioned	1.0	not_mentioned	correct	ok	not_mentioned	released	option_probability
Jev	imcs21	test	10269480	symptom_207	10269480	0.002250024	0.41705358400940895	not_mentioned	1.0	not_mentioned	correct	ok	not_mentioned	released	option_probability
Jev	imcs21	test	10269480	symptom_208	10269480	0.002250024	0.41705358400940895	not_mentioned	1.0	not_mentioned	correct	ok	not_mentioned	released	option_probability
Jev	imcs21	test	10269480	symptom_209	10269480	0.002250024	0.41705358400940895	not_mentioned	1.0	not_mentioned	correct	ok	not_mentioned	released	option_probability
Jev	imcs21	test	10269480	symptom_210	10269480	0.002250024	0.41705358400940895	not_mentioned	1.0	not_mentioned	correct	ok	not_mentioned	released	option_probability
Jev	imcs21	test	10269480	symptom_211	10269480	0.002250024	0.41705358400940895	not_mentioned	0.99	not_mentioned	correct	ok	not_mentioned	released	option_probability
Jev	imcs21	test	10269480	symptom_212	10269480	0.002250024	0.41705358400940895	not_mentioned	1.0	not_mentioned	correct	ok	not_mentioned	released	option_probability
Jev	imcs21	test	10269480	symptom_213	10269480	0.002250024	0.41705358400940895	not_mentioned	1.0	not_mentioned	correct	ok	not_mentioned	released	option_probability
Jev	imcs21	test	10269480	symptom_214	10269480	0.002250024	0.41705358400940895	not_mentioned	1.0	not_mentioned	correct	ok	not_mentioned	released	option_probability
Jev	imcs21	test	10269480	symptom_215	10269480	0.002250024	0.41705358400940895	not_mentioned	1.0	not_mentioned	correct	ok	not_mentioned	released	option_probability
Jev	imcs21	test	10269480	symptom_216	10269480	0.002250024	0.41705358400940895	not_mentioned	1.0	not_mentioned	correct	ok	not_mentioned	released	option_probability
Jev	imcs21	test	10269480	symptom_217	10269480	0.002250024	0.41705358400940895	not_mentioned	1.0	not_mentioned	correct	ok	not_mentioned	released	option_probability
Jev	imcs21	test	10269480	symptom_218	10269480	0.002250024	0.41705358400940895	not_mentioned	1.0	not_mentioned	correct	ok	not_mentioned	released	option_probability
Jev	imcs21	test	10269480	symptom_219	10269480	0.002250024	0.41705358400940895	not_mentioned	1.0	not_mentioned	correct	ok	not_mentioned	released	option_probability
Jev	imcs21	test	10269480	symptom_220	10269480	0.002250024	0.41705358400940895	not_mentioned	1.0	not_mentioned	correct	ok	not_mentioned	released	option_probability
Jev	imcs21	test	10269480	symptom_221	10269480	0.002250024	0.41705358400940895	not_mentioned	1.0	not_mentioned	correct	ok	not_mentioned	released	option_probability
Jev	imcs21	test	10269480	symptom_222	10269480	0.002250024	0.41705358400940895	not_mentioned	1.0	not_mentioned	correct	ok	not_mentioned	released	option_probability
Jev	imcs21	test	10269480	symptom_223	10269480	0.002250024	0.41705358400940895	not_mentioned	1.0	not_mentioned	correct	ok	not_mentioned	released	option_probability
Jev	imcs21	test	10269480	symptom_224	10269480	0.002250024	0.41705358400940895	not_mentioned	1.0	not_mentioned	correct	ok	not_mentioned	released	option_probability
Jev	imcs21	test	10269480	symptom_225	10269480	0.002250024	0.41705358400940895	not_mentioned	0.99	not_mentioned	correct	ok	not_mentioned	released	option_probability
Jev	imcs21	test	10269480	symptom_226	10269480	0.002250024	0.41705358400940895	not_mentioned	1.0	not_mentioned	correct	ok	not_mentioned	released	option_probability
Jev	imcs21	test	10269480	symptom_227	10269480	0.002250024	0.41705358400940895	not_mentioned	1.0	not_mentioned	correct	ok	not_mentioned	released	option_probability
Jev	imcs21	test	10269480	symptom_228	10269480	0.002250024	0.41705358400940895	not_mentioned	1.0	not_mentioned	correct	ok	not_mentioned	released	option_probability
Jev	imcs21	test	10269480	symptom_229	10269480	0.002250024	0.41705358400940895	not_mentioned	1.0	not_mentioned	correct	ok	not_mentioned	released	option_probability
Jev	imcs21	test	10269480	symptom_230	10269480	0.002250024	0.41705358400940895	not_mentioned	1.0	not_mentioned	correct	ok	not_mentioned	released	option_probability
Jev	imcs21	test	10269480	symptom_231	10269480	0.002250024	0.41705358400940895	not_mentioned	0.98	not_mentioned	correct	ok	not_mentioned	released	option_probability
Jev	imcs21	test	10269480	symptom_232	10269480	0.002250024	0.41705358400940895	not_mentioned	1.0	not_mentioned	correct	ok	not_mentioned	released	option_probability
Jev	imcs21	test	10269480	symptom_233	10269480	0.002250024	0.41705358400940895	not_mentioned	1.0	not_mentioned	correct	ok	not_mentioned	released	option_probability
Jev	imcs21	test	10269480	symptom_234	10269480	0.002250024	0.41705358400940895	not_mentioned	1.0	not_mentioned	correct	ok	not_mentioned	released	option_probability
Jev	imcs21	test	10269480	symptom_235	10269480	0.002250024	0.41705358400940895	not_mentioned	1.0	not_mentioned	correct	ok	not_mentioned	released	option_probability
Jev	imcs21	test	10269480	symptom_236	10269480	0.002250024	0.41705358400940895	not_mentioned	1.0	not_mentioned	correct	ok	not_mentioned	released	option_probability
Jev	imcs21	test	10269480	symptom_237	10269480	0.002250024	0.41705358400940895	not_mentioned	0.99	not_mentioned	correct	ok	not_mentioned	released	option_probability
Jev	imcs21	test	10269480	symptom_238	10269480	0.002250024	0.41705358400940895	not_mentioned	0.97	not_mentioned	correct	ok	not_mentioned	released	option_probability
Jev	imcs21	test	10269480	symptom_239	10269480	0.002250024	0.41705358400940895	not_mentioned	1.0	not_mentioned	correct	ok	not_mentioned	released	option_probability
Jev	imcs21	test	10269480	symptom_240	10269480	0.002250024	0.41705358400940895	not_mentioned	1.0	not_mentioned	correct	ok	not_mentioned	released	option_probability
Jev	imcs21	test	10269480	symptom_241	10269480	0.002250024	0.41705358400940895	not_mentioned	1.0	not_mentioned	correct	ok	not_mentioned	released	option_probability
Jev	imcs21	test	10269480	symptom_242	10269480	0.002250024	0.41705358400940895	not_mentioned	1.0	not_mentioned	correct	ok	not_mentioned	released	option_probability
Jev	imcs21	test	10269480	symptom_243	10269480	0.002250024	0.41705358400940895	not_mentioned	1.0	not_mentioned	correct	ok	not_mentioned	released	option_probability
Jev	imcs21	test	10269480	symptom_244	10269480	0.002250024	0.41705358400940895	not_mentioned	1.0	not_mentioned	correct	ok	not_mentioned	released	option_probability
Jev	imcs21	test	10269480	symptom_245	10269480	0.002250024	0.41705358400940895	not_mentioned	0.99	not_mentioned	correct	ok	not_mentioned	released	option_probability
Jev	imcs21	test	10269480	symptom_246	10269480	0.002250024	0.41705358400940895	not_mentioned	1.0	not_mentioned	correct	ok	not_mentioned	released	option_probability
Jev	imcs21	test	10269480	symptom_247	10269480	0.002250024	0.41705358400940895	not_mentioned	0.99	not_mentioned	correct	ok	not_mentioned	released	option_probability
Jev	imcs21	test	10269480	symptom_248	10269480	0.002250024	0.41705358400940895	not_mentioned	0.78	not_mentioned	correct	ok	not_mentioned	released	option_probability
Jev	imcs21	test	10269480	symptom_249	10269480	0.002250024	0.41705358400940895	not_mentioned	1.0	not_mentioned	correct	ok	not_mentioned	released	option_probability
Jev	imcs21	test	10269480	symptom_250	10269480	0.002250024	0.41705358400940895	not_mentioned	1.0	not_mentioned	correct	ok	not_mentioned	released	option_probability
Jev	imcs21	test	10269480	symptom_251	10269480	0.002250024	0.41705358400940895	not_mentioned	1.0	not_mentioned	correct	ok	not_mentioned	released	option_probability
Jev	imcs21	test	10269480	symptom_252	10269480	0.002250024	0.41705358400940895	not_mentioned	1.0	not_mentioned	correct	ok	not_mentioned	released	option_probability
Jev	imcs21	test	10269480	symptom_253	10269480	0.002250024	0.41705358400940895	not_mentioned	1.0	not_mentioned	correct	ok	not_mentioned	released	option_probability
Jev	imcs21	test	10269480	symptom_254	10269480	0.002250024	0.41705358400940895	not_mentioned	1.0	not_mentioned	correct	ok	not_mentioned	released	option_probability
Jev	imcs21	test	10269480	symptom_255	10269480	0.002250024	0.41705358400940895	not_mentioned	1.0	not_mentioned	correct	ok	not_mentioned	released	option_probability
Jev	imcs21	test	10269480	symptom_256	10269480	0.002250024	0.41705358400940895	not_mentioned	1.0	not_mentioned	correct	ok	not_mentioned	released	option_probability
Jev	imcs21	test	10269480	symptom_257	10269480	0.002250024	0.41705358400940895	not_mentioned	1.0	not_mentioned	correct	ok	not_mentioned	released	option_probability
Jev	imcs21	test	10269480	symptom_258	10269480	0.002250024	0.41705358400940895	not_mentioned	1.0	not_mentioned	correct	ok	not_mentioned	released	option_probability
Jev	imcs21	test	10269480	symptom_259	10269480	0.002250024	0.41705358400940895	not_mentioned	1.0	not_mentioned	correct	ok	not_mentioned	released	option_probability
Jev	imcs21	test	10269480	symptom_260	10269480	0.002250024	0.41705358400940895	not_mentioned	0.98	not_mentioned	correct	ok	not_mentioned	released	option_probability
Jev	imcs21	test	10269480	symptom_261	10269480	0.002250024	0.41705358400940895	not_mentioned	1.0	not_mentioned	correct	ok	not_mentioned	released	option_probability
Jev	imcs21	test	10269480	symptom_262	10269480	0.002250024	0.41705358400940895	not_mentioned	1.0	not_mentioned	correct	ok	not_mentioned	released	option_probability
Jev	imcs21	test	10269480	symptom_263	10269480	0.002250024	0.41705358400940895	not_mentioned	1.0	not_mentioned	correct	ok	not_mentioned	released	option_probability
Jev	imcs21	test	10269480	symptom_264	10269480	0.002250024	0.41705358400940895	not_mentioned	1.0	not_mentioned	correct	ok	not_mentioned	released	option_probability
Jev	imcs21	test	10269480	symptom_265	10269480	0.002250024	0.41705358400940895	not_mentioned	1.0	not_mentioned	correct	ok	not_mentioned	released	option_probability
Jev	imcs21	test	10269480	symptom_266	10269480	0.002250024	0.41705358400940895	not_mentioned	1.0	not_mentioned	correct	ok	not_mentioned	released	option_probability
Jev	imcs21	test	10269480	symptom_267	10269480	0.002250024	0.41705358400940895	not_mentioned	1.0	not_mentioned	correct	ok	not_mentioned	released	option_probability
Jev	imcs21	test	10269480	symptom_268	10269480	0.002250024	0.41705358400940895	not_mentioned	1.0	not_mentioned	correct	ok	not_mentioned	released	option_probability
Jev	imcs21	test	10269480	symptom_269	10269480	0.002250024	0.41705358400940895	not_mentioned	1.0	not_mentioned	correct	ok	not_mentioned	released	option_probability
Jev	imcs21	test	10269480	symptom_270	10269480	0.002250024	0.41705358400940895	not_mentioned	1.0	not_mentioned	correct	ok	not_mentioned	released	option_probability
Jev	imcs21	test	10269480	symptom_271	10269480	0.002250024	0.41705358400940895	not_mentioned	0.99	not_mentioned	correct	ok	not_mentioned	released	option_probability
Jev	imcs21	test	10269480	symptom_272	10269480	0.002250024	0.41705358400940895	not_mentioned	1.0	not_mentioned	correct	ok	not_mentioned	released	option_probability
Jev	imcs21	test	10269480	symptom_273	10269480	0.002250024	0.41705358400940895	not_mentioned	1.0	not_mentioned	correct	ok	not_mentioned	released	option_probability
Jev	imcs21	test	10269480	symptom_274	10269480	0.002250024	0.41705358400940895	not_mentioned	1.0	not_mentioned	correct	ok	not_mentioned	released	option_probability
Jev	imcs21	test	10269480	symptom_275	10269480	0.002250024	0.41705358400940895	not_mentioned	1.0	not_mentioned	correct	ok	not_mentioned	released	option_probability
Jev	imcs21	test	10269480	symptom_276	10269480	0.002250024	0.41705358400940895	not_mentioned	1.0	not_mentioned	correct	ok	not_mentioned	released	option_probability
Jev	imcs21	test	10269480	symptom_277	10269480	0.002250024	0.41705358400940895	not_mentioned	1.0	not_mentioned	correct	ok	not_mentioned	released	option_probability
Jev	imcs21	test	10269480	symptom_278	10269480	0.002250024	0.41705358400940895	not_mentioned	1.0	not_mentioned	correct	ok	not_mentioned	released	option_probability
Jev	imcs21	test	10269480	symptom_279	10269480	0.002250024	0.41705358400940895	not_mentioned	1.0	not_mentioned	correct	ok	not_mentioned	released	option_probability
Jev	imcs21	test	10269480	symptom_280	10269480	0.002250024	0.41705358400940895	not_mentioned	1.0	not_mentioned	correct	ok	not_mentioned	released	option_probability
Jev	imcs21	test	10269480	symptom_281	10269480	0.002250024	0.41705358400940895	not_mentioned	1.0	not_mentioned	correct	ok	not_mentioned	released	option_probability
Jev	imcs21	test	10269480	symptom_282	10269480	0.002250024	0.41705358400940895	not_mentioned	1.0	not_mentioned	correct	ok	not_mentioned	released	option_probability
Jev	imcs21	test	10269480	symptom_283	10269480	0.002250024	0.41705358400940895	not_mentioned	1.0	not_mentioned	correct	ok	not_mentioned	released	option_probability
Jev	imcs21	test	10269480	symptom_284	10269480	0.002250024	0.41705358400940895	not_mentioned	1.0	not_mentioned	correct	ok	not_mentioned	released	option_probability
Jev	imcs21	test	10269480	symptom_285	10269480	0.002250024	0.41705358400940895	not_mentioned	1.0	not_mentioned	correct	ok	not_mentioned	released	option_probability
Jev	imcs21	test	10269480	symptom_286	10269480	0.002250024	0.41705358400940895	not_mentioned	1.0	not_mentioned	correct	ok	not_mentioned	released	option_probability
Jev	imcs21	test	10269480	symptom_287	10269480	0.002250024	0.41705358400940895	not_mentioned	0.98	not_mentioned	correct	ok	not_mentioned	released	option_probability
Jev	imcs21	test	10269480	symptom_288	10269480	0.002250024	0.41705358400940895	not_mentioned	1.0	not_mentioned	correct	ok	not_mentioned	released	option_probability
Jev	imcs21	test	10269480	symptom_289	10269480	0.002250024	0.41705358400940895	not_mentioned	1.0	not_mentioned	correct	ok	not_mentioned	released	option_probability
Jev	imcs21	test	10269480	symptom_290	10269480	0.002250024	0.41705358400940895	not_mentioned	1.0	not_mentioned	correct	ok	not_mentioned	released	option_probability
Jev	imcs21	test	10269480	symptom_291	10269480	0.002250024	0.41705358400940895	not_mentioned	1.0	not_mentioned	correct	ok	not_mentioned	released	option_probability
Jev	imcs21	test	10269480	symptom_292	10269480	0.002250024	0.41705358400940895	not_mentioned	1.0	not_mentioned	correct	ok	not_mentioned	released	option_probability
Jev	imcs21	test	10269480	symptom_293	10269480	0.002250024	0.41705358400940895	not_mentioned	1.0	not_mentioned	correct	ok	not_mentioned	released	option_probability
Jev	imcs21	test	10269480	symptom_294	10269480	0.002250024	0.41705358400940895	not_mentioned	1.0	not_mentioned	correct	ok	not_mentioned	released	option_probability
Jev	imcs21	test	10269480	symptom_295	10269480	0.002250024	0.41705358400940895	not_mentioned	1.0	not_mentioned	correct	ok	not_mentioned	released	option_probability
Jev	imcs21	test	10269480	symptom_296	10269480	0.002250024	0.41705358400940895	not_mentioned	1.0	not_mentioned	correct	ok	not_mentioned	released	option_probability
Jev	imcs21	test	10269480	symptom_297	10269480	0.002250024	0.41705358400940895	not_mentioned	1.0	not_mentioned	correct	ok	not_mentioned	released	option_probability
Jev	imcs21	test	10269480	symptom_298	10269480	0.002250024	0.41705358400940895	not_mentioned	1.0	not_mentioned	correct	ok	not_mentioned	released	option_probability
Jev	imcs21	test	10269480	symptom_299	10269480	0.002250024	0.41705358400940895	not_mentioned	1.0	not_mentioned	correct	ok	not_mentioned	released	option_probability
Jev	imcs21	test	10269480	symptom_300	10269480	0.002250024	0.41705358400940895	not_mentioned	1.0	not_mentioned	correct	ok	not_mentioned	released	option_probability
Jev	imcs21	test	10269480	symptom_301	10269480	0.002250024	0.41705358400940895	not_mentioned	1.0	not_mentioned	correct	ok	not_mentioned	released	option_probability
Jev	imcs21	test	10269480	symptom_302	10269480	0.002250024	0.41705358400940895	not_mentioned	1.0	not_mentioned	correct	ok	not_mentioned	released	option_probability
Jev	imcs21	test	10269480	symptom_303	10269480	0.002250024	0.41705358400940895	not_mentioned	1.0	not_mentioned	correct	ok	not_mentioned	released	option_probability
Jev	imcs21	test	10269480	symptom_304	10269480	0.002250024	0.41705358400940895	not_mentioned	1.0	not_mentioned	correct	ok	not_mentioned	released	option_probability
Jev	imcs21	test	10269480	symptom_305	10269480	0.002250024	0.41705358400940895	not_mentioned	1.0	not_mentioned	correct	ok	not_mentioned	released	option_probability
Jev	imcs21	test	10269480	symptom_306	10269480	0.002250024	0.41705358400940895	not_mentioned	1.0	not_mentioned	correct	ok	not_mentioned	released	option_probability
Jev	imcs21	test	10269480	symptom_307	10269480	0.002250024	0.41705358400940895	not_mentioned	0.99	not_mentioned	correct	ok	not_mentioned	released	option_probability
Jev	imcs21	test	10269480	symptom_308	10269480	0.002250024	0.41705358400940895	not_mentioned	1.0	not_mentioned	correct	ok	not_mentioned	released	option_probability
Jev	imcs21	test	10269480	symptom_309	10269480	0.002250024	0.41705358400940895	not_mentioned	1.0	not_mentioned	correct	ok	not_mentioned	released	option_probability
Jev	imcs21	test	10269480	symptom_310	10269480	0.002250024	0.41705358400940895	not_mentioned	1.0	not_mentioned	correct	ok	not_mentioned	released	option_probability
Jev	imcs21	test	10269480	symptom_311	10269480	0.002250024	0.41705358400940895	not_mentioned	1.0	not_mentioned	correct	ok	not_mentioned	released	option_probability
Jev	imcs21	test	10269480	symptom_312	10269480	0.002250024	0.41705358400940895	not_mentioned	1.0	not_mentioned	correct	ok	not_mentioned	released	option_probability
Jev	imcs21	test	10269480	symptom_313	10269480	0.002250024	0.41705358400940895	not_mentioned	1.0	not_mentioned	correct	ok	not_mentioned	released	option_probability
Jev	imcs21	test	10269480	symptom_314	10269480	0.002250024	0.41705358400940895	not_mentioned	1.0	not_mentioned	correct	ok	not_mentioned	released	option_probability
Jev	imcs21	test	10269480	symptom_315	10269480	0.002250024	0.41705358400940895	not_mentioned	1.0	not_mentioned	correct	ok	not_mentioned	released	option_probability
Jev	imcs21	test	10269480	symptom_316	10269480	0.002250024	0.41705358400940895	not_mentioned	1.0	not_mentioned	correct	ok	not_mentioned	released	option_probability
Jev	imcs21	test	10269480	symptom_317	10269480	0.002250024	0.41705358400940895	not_mentioned	1.0	not_mentioned	correct	ok	not_mentioned	released	option_probability
Jev	imcs21	test	10269480	symptom_318	10269480	0.002250024	0.41705358400940895	not_mentioned	1.0	not_mentioned	correct	ok	not_mentioned	released	option_probability
Jev	imcs21	test	10269480	symptom_319	10269480	0.002250024	0.41705358400940895	not_mentioned	1.0	not_mentioned	correct	ok	not_mentioned	released	option_probability
Jev	imcs21	test	10269480	symptom_320	10269480	0.002250024	0.41705358400940895	not_mentioned	1.0	not_mentioned	correct	ok	not_mentioned	released	option_probability
Jev	imcs21	test	10269480	symptom_321	10269480	0.002250024	0.41705358400940895	not_mentioned	1.0	not_mentioned	correct	ok	not_mentioned	released	option_probability
Jev	imcs21	test	10269480	symptom_322	10269480	0.002250024	0.41705358400940895	not_mentioned	1.0	not_mentioned	correct	ok	not_mentioned	released	option_probability
Jev	imcs21	test	10269480	symptom_323	10269480	0.002250024	0.41705358400940895	not_mentioned	1.0	not_mentioned	correct	ok	not_mentioned	released	option_probability
Jev	imcs21	test	10269480	symptom_324	10269480	0.002250024	0.41705358400940895	not_mentioned	1.0	not_mentioned	correct	ok	not_mentioned	released	option_probability
Jev	imcs21	test	10269480	symptom_325	10269480	0.002250024	0.41705358400940895	not_mentioned	1.0	not_mentioned	correct	ok	not_mentioned	released	option_probability
Jev	imcs21	test	10269480	symptom_326	10269480	0.002250024	0.41705358400940895	not_mentioned	1.0	not_mentioned	correct	ok	not_mentioned	released	option_probability
Jev	imcs21	test	10269480	symptom_327	10269480	0.002250024	0.41705358400940895	not_mentioned	1.0	not_mentioned	correct	ok	not_mentioned	released	option_probability
Jev	imcs21	test	10269480	symptom_328	10269480	0.002250024	0.41705358400940895	not_mentioned	1.0	not_mentioned	correct	ok	not_mentioned	released	option_probability
Jev	imcs21	test	10269480	symptom_329	10269480	0.002250024	0.41705358400940895	not_mentioned	1.0	not_mentioned	correct	ok	not_mentioned	released	option_probability
Jev	imcs21	test	10269480	symptom_330	10269480	0.002250024	0.41705358400940895	not_mentioned	1.0	not_mentioned	correct	ok	not_mentioned	released	option_probability
Jev	imcs21	test	10269674	symptom_000	10269674	0.002248008	0.39417037507519126	not_mentioned	1.0	not_mentioned	correct	ok	not_mentioned	released	option_probability
Jev	imcs21	test	10269674	symptom_001	10269674	0.002248008	0.39417037507519126	positive	0.97	not_mentioned	incorrect	ok	not_mentioned	released	option_probability
Jev	imcs21	test	10269674	symptom_002	10269674	0.002248008	0.39417037507519126	uncertain	0.89	positive	incorrect	ok	positive	released	option_probability
Jev	imcs21	test	10269674	symptom_003	10269674	0.002248008	0.39417037507519126	negative	0.99	positive	incorrect	ok	positive	released	option_probability
Jev	imcs21	test	10269674	symptom_004	10269674	0.002248008	0.39417037507519126	not_mentioned	0.99	not_mentioned	correct	ok	not_mentioned	released	option_probability
Jev	imcs21	test	10269674	symptom_005	10269674	0.002248008	0.39417037507519126	not_mentioned	1.0	not_mentioned	correct	ok	not_mentioned	released	option_probability
Jev	imcs21	test	10269674	symptom_006	10269674	0.002248008	0.39417037507519126	positive	1.0	positive	correct	ok	positive	released	option_probability
Jev	imcs21	test	10269674	symptom_007	10269674	0.002248008	0.39417037507519126	not_mentioned	0.84	positive	incorrect	ok	positive	released	option_probability
Jev	imcs21	test	10269674	symptom_008	10269674	0.002248008	0.39417037507519126	not_mentioned	1.0	not_mentioned	correct	ok	not_mentioned	released	option_probability
Jev	imcs21	test	10269674	symptom_009	10269674	0.002248008	0.39417037507519126	positive	0.53	positive	correct	ok	positive	released	option_probability
Jev	imcs21	test	10269674	symptom_010	10269674	0.002248008	0.39417037507519126	not_mentioned	1.0	not_mentioned	correct	ok	not_mentioned	released	option_probability
Jev	imcs21	test	10269674	symptom_011	10269674	0.002248008	0.39417037507519126	not_mentioned	1.0	not_mentioned	correct	ok	not_mentioned	released	option_probability
Jev	imcs21	test	10269674	symptom_012	10269674	0.002248008	0.39417037507519126	not_mentioned	1.0	not_mentioned	correct	ok	not_mentioned	released	option_probability
Jev	imcs21	test	10269674	symptom_013	10269674	0.002248008	0.39417037507519126	not_mentioned	0.94	not_mentioned	correct	ok	not_mentioned	released	option_probability
Jev	imcs21	test	10269674	symptom_014	10269674	0.002248008	0.39417037507519126	not_mentioned	0.99	not_mentioned	correct	ok	not_mentioned	released	option_probability
Jev	imcs21	test	10269674	symptom_015	10269674	0.002248008	0.39417037507519126	not_mentioned	0.88	not_mentioned	correct	ok	not_mentioned	released	option_probability
Jev	imcs21	test	10269674	symptom_016	10269674	0.002248008	0.39417037507519126	not_mentioned	1.0	not_mentioned	correct	ok	not_mentioned	released	option_probability
Jev	imcs21	test	10269674	symptom_017	10269674	0.002248008	0.39417037507519126	not_mentioned	1.0	not_mentioned	correct	ok	not_mentioned	released	option_probability
Jev	imcs21	test	10269674	symptom_018	10269674	0.002248008	0.39417037507519126	not_mentioned	0.99	not_mentioned	correct	ok	not_mentioned	released	option_probability
Jev	imcs21	test	10269674	symptom_019	10269674	0.002248008	0.39417037507519126	not_mentioned	1.0	not_mentioned	correct	ok	not_mentioned	released	option_probability
Jev	imcs21	test	10269674	symptom_020	10269674	0.002248008	0.39417037507519126	not_mentioned	1.0	not_mentioned	correct	ok	not_mentioned	released	option_probability
Jev	imcs21	test	10269674	symptom_021	10269674	0.002248008	0.39417037507519126	positive	0.47	not_mentioned	incorrect	ok	not_mentioned	released	option_probability
Jev	imcs21	test	10269674	symptom_022	10269674	0.002248008	0.39417037507519126	not_mentioned	0.78	not_mentioned	correct	ok	not_mentioned	released	option_probability
Jev	imcs21	test	10269674	symptom_023	10269674	0.002248008	0.39417037507519126	not_mentioned	1.0	not_mentioned	correct	ok	not_mentioned	released	option_probability
Jev	imcs21	test	10269674	symptom_024	10269674	0.002248008	0.39417037507519126	not_mentioned	1.0	not_mentioned	correct	ok	not_mentioned	released	option_probability
Jev	imcs21	test	10269674	symptom_025	10269674	0.002248008	0.39417037507519126	not_mentioned	1.0	not_mentioned	correct	ok	not_mentioned	released	option_probability
Jev	imcs21	test	10269674	symptom_026	10269674	0.002248008	0.39417037507519126	not_mentioned	1.0	not_mentioned	correct	ok	not_mentioned	released	option_probability
Jev	imcs21	test	10269674	symptom_027	10269674	0.002248008	0.39417037507519126	not_mentioned	1.0	not_mentioned	correct	ok	not_mentioned	released	option_probability
Jev	imcs21	test	10269674	symptom_028	10269674	0.002248008	0.39417037507519126	not_mentioned	1.0	not_mentioned	correct	ok	not_mentioned	released	option_probability
Jev	imcs21	test	10269674	symptom_029	10269674	0.002248008	0.39417037507519126	not_mentioned	1.0	not_mentioned	correct	ok	not_mentioned	released	option_probability
Jev	imcs21	test	10269674	symptom_030	10269674	0.002248008	0.39417037507519126	not_mentioned	0.67	not_mentioned	correct	ok	not_mentioned	released	option_probability
Jev	imcs21	test	10269674	symptom_031	10269674	0.002248008	0.39417037507519126	not_mentioned	0.99	not_mentioned	correct	ok	not_mentioned	released	option_probability
Jev	imcs21	test	10269674	symptom_032	10269674	0.002248008	0.39417037507519126	not_mentioned	1.0	not_mentioned	correct	ok	not_mentioned	released	option_probability
Jev	imcs21	test	10269674	symptom_033	10269674	0.002248008	0.39417037507519126	not_mentioned	1.0	not_mentioned	correct	ok	not_mentioned	released	option_probability
Jev	imcs21	test	10269674	symptom_034	10269674	0.002248008	0.39417037507519126	not_mentioned	1.0	not_mentioned	correct	ok	not_mentioned	released	option_probability
Jev	imcs21	test	10269674	symptom_035	10269674	0.002248008	0.39417037507519126	not_mentioned	0.67	not_mentioned	correct	ok	not_mentioned	released	option_probability
Jev	imcs21	test	10269674	symptom_036	10269674	0.002248008	0.39417037507519126	not_mentioned	1.0	not_mentioned	correct	ok	not_mentioned	released	option_probability
Jev	imcs21	test	10269674	symptom_037	10269674	0.002248008	0.39417037507519126	not_mentioned	1.0	not_mentioned	correct	ok	not_mentioned	released	option_probability
Jev	imcs21	test	10269674	symptom_038	10269674	0.002248008	0.39417037507519126	not_mentioned	1.0	not_mentioned	correct	ok	not_mentioned	released	option_probability
Jev	imcs21	test	10269674	symptom_039	10269674	0.002248008	0.39417037507519126	not_mentioned	0.99	not_mentioned	correct	ok	not_mentioned	released	option_probability
Jev	imcs21	test	10269674	symptom_040	10269674	0.002248008	0.39417037507519126	not_mentioned	1.0	not_mentioned	correct	ok	not_mentioned	released	option_probability
Jev	imcs21	test	10269674	symptom_041	10269674	0.002248008	0.39417037507519126	not_mentioned	1.0	not_mentioned	correct	ok	not_mentioned	released	option_probability
Jev	imcs21	test	10269674	symptom_042	10269674	0.002248008	0.39417037507519126	not_mentioned	1.0	not_mentioned	correct	ok	not_mentioned	released	option_probability
Jev	imcs21	test	10269674	symptom_043	10269674	0.002248008	0.39417037507519126	not_mentioned	1.0	not_mentioned	correct	ok	not_mentioned	released	option_probability
Jev	imcs21	test	10269674	symptom_044	10269674	0.002248008	0.39417037507519126	not_mentioned	1.0	not_mentioned	correct	ok	not_mentioned	released	option_probability
Jev	imcs21	test	10269674	symptom_045	10269674	0.002248008	0.39417037507519126	not_mentioned	0.99	not_mentioned	correct	ok	not_mentioned	released	option_probability
Jev	imcs21	test	10269674	symptom_046	10269674	0.002248008	0.39417037507519126	not_mentioned	1.0	not_mentioned	correct	ok	not_mentioned	released	option_probability
Jev	imcs21	test	10269674	symptom_047	10269674	0.002248008	0.39417037507519126	not_mentioned	1.0	not_mentioned	correct	ok	not_mentioned	released	option_probability
Jev	imcs21	test	10269674	symptom_048	10269674	0.002248008	0.39417037507519126	not_mentioned	1.0	not_mentioned	correct	ok	not_mentioned	released	option_probability
Jev	imcs21	test	10269674	symptom_049	10269674	0.002248008	0.39417037507519126	not_mentioned	0.99	not_mentioned	correct	ok	not_mentioned	released	option_probability
Jev	imcs21	test	10269674	symptom_050	10269674	0.002248008	0.39417037507519126	not_mentioned	1.0	not_mentioned	correct	ok	not_mentioned	released	option_probability
Jev	imcs21	test	10269674	symptom_051	10269674	0.002248008	0.39417037507519126	not_mentioned	1.0	not_mentioned	correct	ok	not_mentioned	released	option_probability
Jev	imcs21	test	10269674	symptom_052	10269674	0.002248008	0.39417037507519126	not_mentioned	0.98	not_mentioned	correct	ok	not_mentioned	released	option_probability
Jev	imcs21	test	10269674	symptom_053	10269674	0.002248008	0.39417037507519126	not_mentioned	1.0	not_mentioned	correct	ok	not_mentioned	released	option_probability
Jev	imcs21	test	10269674	symptom_054	10269674	0.002248008	0.39417037507519126	not_mentioned	1.0	not_mentioned	correct	ok	not_mentioned	released	option_probability
Jev	imcs21	test	10269674	symptom_055	10269674	0.002248008	0.39417037507519126	not_mentioned	1.0	not_mentioned	correct	ok	not_mentioned	released	option_probability
Jev	imcs21	test	10269674	symptom_056	10269674	0.002248008	0.39417037507519126	not_mentioned	1.0	not_mentioned	correct	ok	not_mentioned	released	option_probability
Jev	imcs21	test	10269674	symptom_057	10269674	0.002248008	0.39417037507519126	not_mentioned	1.0	not_mentioned	correct	ok	not_mentioned	released	option_probability
Jev	imcs21	test	10269674	symptom_058	10269674	0.002248008	0.39417037507519126	not_mentioned	1.0	not_mentioned	correct	ok	not_mentioned	released	option_probability
Jev	imcs21	test	10269674	symptom_059	10269674	0.002248008	0.39417037507519126	not_mentioned	1.0	not_mentioned	correct	ok	not_mentioned	released	option_probability
Jev	imcs21	test	10269674	symptom_060	10269674	0.002248008	0.39417037507519126	not_mentioned	1.0	not_mentioned	correct	ok	not_mentioned	released	option_probability
Jev	imcs21	test	10269674	symptom_061	10269674	0.002248008	0.39417037507519126	not_mentioned	1.0	not_mentioned	correct	ok	not_mentioned	released	option_probability
Jev	imcs21	test	10269674	symptom_062	10269674	0.002248008	0.39417037507519126	not_mentioned	1.0	not_mentioned	correct	ok	not_mentioned	released	option_probability
Jev	imcs21	test	10269674	symptom_063	10269674	0.002248008	0.39417037507519126	not_mentioned	0.97	not_mentioned	correct	ok	not_mentioned	released	option_probability
Jev	imcs21	test	10269674	symptom_064	10269674	0.002248008	0.39417037507519126	not_mentioned	1.0	not_mentioned	correct	ok	not_mentioned	released	option_probability
Jev	imcs21	test	10269674	symptom_065	10269674	0.002248008	0.39417037507519126	not_mentioned	1.0	not_mentioned	correct	ok	not_mentioned	released	option_probability
Jev	imcs21	test	10269674	symptom_066	10269674	0.002248008	0.39417037507519126	not_mentioned	1.0	not_mentioned	correct	ok	not_mentioned	released	option_probability
Jev	imcs21	test	10269674	symptom_067	10269674	0.002248008	0.39417037507519126	not_mentioned	1.0	not_mentioned	correct	ok	not_mentioned	released	option_probability
Jev	imcs21	test	10269674	symptom_068	10269674	0.002248008	0.39417037507519126	not_mentioned	1.0	not_mentioned	correct	ok	not_mentioned	released	option_probability
Jev	imcs21	test	10269674	symptom_069	10269674	0.002248008	0.39417037507519126	not_mentioned	1.0	not_mentioned	correct	ok	not_mentioned	released	option_probability
Jev	imcs21	test	10269674	symptom_070	10269674	0.002248008	0.39417037507519126	not_mentioned	1.0	not_mentioned	correct	ok	not_mentioned	released	option_probability
Jev	imcs21	test	10269674	symptom_071	10269674	0.002248008	0.39417037507519126	not_mentioned	1.0	not_mentioned	correct	ok	not_mentioned	released	option_probability
Jev	imcs21	test	10269674	symptom_072	10269674	0.002248008	0.39417037507519126	not_mentioned	1.0	not_mentioned	correct	ok	not_mentioned	released	option_probability
Jev	imcs21	test	10269674	symptom_073	10269674	0.002248008	0.39417037507519126	not_mentioned	1.0	not_mentioned	correct	ok	not_mentioned	released	option_probability
Jev	imcs21	test	10269674	symptom_074	10269674	0.002248008	0.39417037507519126	not_mentioned	1.0	not_mentioned	correct	ok	not_mentioned	released	option_probability
Jev	imcs21	test	10269674	symptom_075	10269674	0.002248008	0.39417037507519126	not_mentioned	1.0	not_mentioned	correct	ok	not_mentioned	released	option_probability
Jev	imcs21	test	10269674	symptom_076	10269674	0.002248008	0.39417037507519126	not_mentioned	0.99	not_mentioned	correct	ok	not_mentioned	released	option_probability
Jev	imcs21	test	10269674	symptom_077	10269674	0.002248008	0.39417037507519126	not_mentioned	1.0	not_mentioned	correct	ok	not_mentioned	released	option_probability
Jev	imcs21	test	10269674	symptom_078	10269674	0.002248008	0.39417037507519126	not_mentioned	1.0	not_mentioned	correct	ok	not_mentioned	released	option_probability
Jev	imcs21	test	10269674	symptom_079	10269674	0.002248008	0.39417037507519126	not_mentioned	1.0	not_mentioned	correct	ok	not_mentioned	released	option_probability
Jev	imcs21	test	10269674	symptom_080	10269674	0.002248008	0.39417037507519126	not_mentioned	1.0	not_mentioned	correct	ok	not_mentioned	released	option_probability
Jev	imcs21	test	10269674	symptom_081	10269674	0.002248008	0.39417037507519126	not_mentioned	1.0	not_mentioned	correct	ok	not_mentioned	released	option_probability
Jev	imcs21	test	10269674	symptom_082	10269674	0.002248008	0.39417037507519126	not_mentioned	1.0	not_mentioned	correct	ok	not_mentioned	released	option_probability
Jev	imcs21	test	10269674	symptom_083	10269674	0.002248008	0.39417037507519126	not_mentioned	0.98	not_mentioned	correct	ok	not_mentioned	released	option_probability
Jev	imcs21	test	10269674	symptom_084	10269674	0.002248008	0.39417037507519126	not_mentioned	1.0	not_mentioned	correct	ok	not_mentioned	released	option_probability
Jev	imcs21	test	10269674	symptom_085	10269674	0.002248008	0.39417037507519126	not_mentioned	1.0	not_mentioned	correct	ok	not_mentioned	released	option_probability
Jev	imcs21	test	10269674	symptom_086	10269674	0.002248008	0.39417037507519126	not_mentioned	1.0	not_mentioned	correct	ok	not_mentioned	released	option_probability
Jev	imcs21	test	10269674	symptom_087	10269674	0.002248008	0.39417037507519126	not_mentioned	1.0	not_mentioned	correct	ok	not_mentioned	released	option_probability
Jev	imcs21	test	10269674	symptom_088	10269674	0.002248008	0.39417037507519126	not_mentioned	1.0	not_mentioned	correct	ok	not_mentioned	released	option_probability
Jev	imcs21	test	10269674	symptom_089	10269674	0.002248008	0.39417037507519126	not_mentioned	1.0	not_mentioned	correct	ok	not_mentioned	released	option_probability
Jev	imcs21	test	10269674	symptom_090	10269674	0.002248008	0.39417037507519126	not_mentioned	1.0	not_mentioned	correct	ok	not_mentioned	released	option_probability
Jev	imcs21	test	10269674	symptom_091	10269674	0.002248008	0.39417037507519126	not_mentioned	1.0	not_mentioned	correct	ok	not_mentioned	released	option_probability
Jev	imcs21	test	10269674	symptom_092	10269674	0.002248008	0.39417037507519126	not_mentioned	1.0	not_mentioned	correct	ok	not_mentioned	released	option_probability
Jev	imcs21	test	10269674	symptom_093	10269674	0.002248008	0.39417037507519126	not_mentioned	1.0	not_mentioned	correct	ok	not_mentioned	released	option_probability
Jev	imcs21	test	10269674	symptom_094	10269674	0.002248008	0.39417037507519126	not_mentioned	1.0	not_mentioned	correct	ok	not_mentioned	released	option_probability
Jev	imcs21	test	10269674	symptom_095	10269674	0.002248008	0.39417037507519126	not_mentioned	1.0	not_mentioned	correct	ok	not_mentioned	released	option_probability
Jev	imcs21	test	10269674	symptom_096	10269674	0.002248008	0.39417037507519126	not_mentioned	1.0	not_mentioned	correct	ok	not_mentioned	released	option_probability
Jev	imcs21	test	10269674	symptom_097	10269674	0.002248008	0.39417037507519126	not_mentioned	1.0	not_mentioned	correct	ok	not_mentioned	released	option_probability
Jev	imcs21	test	10269674	symptom_098	10269674	0.002248008	0.39417037507519126	not_mentioned	1.0	not_mentioned	correct	ok	not_mentioned	released	option_probability
Jev	imcs21	test	10269674	symptom_099	10269674	0.002248008	0.39417037507519126	not_mentioned	1.0	not_mentioned	correct	ok	not_mentioned	released	option_probability
Jev	imcs21	test	10269674	symptom_100	10269674	0.002248008	0.39417037507519126	not_mentioned	1.0	not_mentioned	correct	ok	not_mentioned	released	option_probability
Jev	imcs21	test	10269674	symptom_101	10269674	0.002248008	0.39417037507519126	not_mentioned	1.0	not_mentioned	correct	ok	not_mentioned	released	option_probability
Jev	imcs21	test	10269674	symptom_102	10269674	0.002248008	0.39417037507519126	not_mentioned	1.0	not_mentioned	correct	ok	not_mentioned	released	option_probability
Jev	imcs21	test	10269674	symptom_103	10269674	0.002248008	0.39417037507519126	not_mentioned	1.0	not_mentioned	correct	ok	not_mentioned	released	option_probability
Jev	imcs21	test	10269674	symptom_104	10269674	0.002248008	0.39417037507519126	not_mentioned	1.0	not_mentioned	correct	ok	not_mentioned	released	option_probability
Jev	imcs21	test	10269674	symptom_105	10269674	0.002248008	0.39417037507519126	not_mentioned	1.0	not_mentioned	correct	ok	not_mentioned	released	option_probability
Jev	imcs21	test	10269674	symptom_106	10269674	0.002248008	0.39417037507519126	not_mentioned	1.0	not_mentioned	correct	ok	not_mentioned	released	option_probability
Jev	imcs21	test	10269674	symptom_107	10269674	0.002248008	0.39417037507519126	not_mentioned	1.0	not_mentioned	correct	ok	not_mentioned	released	option_probability
Jev	imcs21	test	10269674	symptom_108	10269674	0.002248008	0.39417037507519126	not_mentioned	1.0	not_mentioned	correct	ok	not_mentioned	released	option_probability
Jev	imcs21	test	10269674	symptom_109	10269674	0.002248008	0.39417037507519126	not_mentioned	1.0	not_mentioned	correct	ok	not_mentioned	released	option_probability
Jev	imcs21	test	10269674	symptom_110	10269674	0.002248008	0.39417037507519126	not_mentioned	1.0	not_mentioned	correct	ok	not_mentioned	released	option_probability
Jev	imcs21	test	10269674	symptom_111	10269674	0.002248008	0.39417037507519126	not_mentioned	1.0	not_mentioned	correct	ok	not_mentioned	released	option_probability
Jev	imcs21	test	10269674	symptom_112	10269674	0.002248008	0.39417037507519126	not_mentioned	1.0	not_mentioned	correct	ok	not_mentioned	released	option_probability
Jev	imcs21	test	10269674	symptom_113	10269674	0.002248008	0.39417037507519126	not_mentioned	1.0	not_mentioned	correct	ok	not_mentioned	released	option_probability
Jev	imcs21	test	10269674	symptom_114	10269674	0.002248008	0.39417037507519126	not_mentioned	1.0	not_mentioned	correct	ok	not_mentioned	released	option_probability
Jev	imcs21	test	10269674	symptom_115	10269674	0.002248008	0.39417037507519126	not_mentioned	1.0	not_mentioned	correct	ok	not_mentioned	released	option_probability
Jev	imcs21	test	10269674	symptom_116	10269674	0.002248008	0.39417037507519126	not_mentioned	1.0	not_mentioned	correct	ok	not_mentioned	released	option_probability
Jev	imcs21	test	10269674	symptom_117	10269674	0.002248008	0.39417037507519126	not_mentioned	1.0	not_mentioned	correct	ok	not_mentioned	released	option_probability
Jev	imcs21	test	10269674	symptom_118	10269674	0.002248008	0.39417037507519126	not_mentioned	1.0	not_mentioned	correct	ok	not_mentioned	released	option_probability
Jev	imcs21	test	10269674	symptom_119	10269674	0.002248008	0.39417037507519126	not_mentioned	1.0	not_mentioned	correct	ok	not_mentioned	released	option_probability
Jev	imcs21	test	10269674	symptom_120	10269674	0.002248008	0.39417037507519126	not_mentioned	1.0	not_mentioned	correct	ok	not_mentioned	released	option_probability
Jev	imcs21	test	10269674	symptom_121	10269674	0.002248008	0.39417037507519126	not_mentioned	1.0	not_mentioned	correct	ok	not_mentioned	released	option_probability
Jev	imcs21	test	10269674	symptom_122	10269674	0.002248008	0.39417037507519126	not_mentioned	1.0	not_mentioned	correct	ok	not_mentioned	released	option_probability
Jev	imcs21	test	10269674	symptom_123	10269674	0.002248008	0.39417037507519126	not_mentioned	1.0	not_mentioned	correct	ok	not_mentioned	released	option_probability
Jev	imcs21	test	10269674	symptom_124	10269674	0.002248008	0.39417037507519126	not_mentioned	1.0	not_mentioned	correct	ok	not_mentioned	released	option_probability
Jev	imcs21	test	10269674	symptom_125	10269674	0.002248008	0.39417037507519126	not_mentioned	1.0	not_mentioned	correct	ok	not_mentioned	released	option_probability
Jev	imcs21	test	10269674	symptom_126	10269674	0.002248008	0.39417037507519126	not_mentioned	1.0	not_mentioned	correct	ok	not_mentioned	released	option_probability
Jev	imcs21	test	10269674	symptom_127	10269674	0.002248008	0.39417037507519126	not_mentioned	1.0	not_mentioned	correct	ok	not_mentioned	released	option_probability
Jev	imcs21	test	10269674	symptom_128	10269674	0.002248008	0.39417037507519126	not_mentioned	1.0	not_mentioned	correct	ok	not_mentioned	released	option_probability
Jev	imcs21	test	10269674	symptom_129	10269674	0.002248008	0.39417037507519126	not_mentioned	1.0	not_mentioned	correct	ok	not_mentioned	released	option_probability
Jev	imcs21	test	10269674	symptom_130	10269674	0.002248008	0.39417037507519126	not_mentioned	1.0	not_mentioned	correct	ok	not_mentioned	released	option_probability
Jev	imcs21	test	10269674	symptom_131	10269674	0.002248008	0.39417037507519126	not_mentioned	1.0	not_mentioned	correct	ok	not_mentioned	released	option_probability
Jev	imcs21	test	10269674	symptom_132	10269674	0.002248008	0.39417037507519126	not_mentioned	1.0	not_mentioned	correct	ok	not_mentioned	released	option_probability
Jev	imcs21	test	10269674	symptom_133	10269674	0.002248008	0.39417037507519126	not_mentioned	1.0	not_mentioned	correct	ok	not_mentioned	released	option_probability
Jev	imcs21	test	10269674	symptom_134	10269674	0.002248008	0.39417037507519126	not_mentioned	0.92	not_mentioned	correct	ok	not_mentioned	released	option_probability
Jev	imcs21	test	10269674	symptom_135	10269674	0.002248008	0.39417037507519126	not_mentioned	1.0	not_mentioned	correct	ok	not_mentioned	released	option_probability
Jev	imcs21	test	10269674	symptom_136	10269674	0.002248008	0.39417037507519126	not_mentioned	1.0	not_mentioned	correct	ok	not_mentioned	released	option_probability
Jev	imcs21	test	10269674	symptom_137	10269674	0.002248008	0.39417037507519126	not_mentioned	1.0	not_mentioned	correct	ok	not_mentioned	released	option_probability
Jev	imcs21	test	10269674	symptom_138	10269674	0.002248008	0.39417037507519126	not_mentioned	1.0	not_mentioned	correct	ok	not_mentioned	released	option_probability
Jev	imcs21	test	10269674	symptom_139	10269674	0.002248008	0.39417037507519126	not_mentioned	1.0	not_mentioned	correct	ok	not_mentioned	released	option_probability
Jev	imcs21	test	10269674	symptom_140	10269674	0.002248008	0.39417037507519126	not_mentioned	1.0	not_mentioned	correct	ok	not_mentioned	released	option_probability
Jev	imcs21	test	10269674	symptom_141	10269674	0.002248008	0.39417037507519126	not_mentioned	1.0	not_mentioned	correct	ok	not_mentioned	released	option_probability
Jev	imcs21	test	10269674	symptom_142	10269674	0.002248008	0.39417037507519126	not_mentioned	1.0	not_mentioned	correct	ok	not_mentioned	released	option_probability
Jev	imcs21	test	10269674	symptom_143	10269674	0.002248008	0.39417037507519126	not_mentioned	1.0	not_mentioned	correct	ok	not_mentioned	released	option_probability
Jev	imcs21	test	10269674	symptom_144	10269674	0.002248008	0.39417037507519126	not_mentioned	1.0	not_mentioned	correct	ok	not_mentioned	released	option_probability
Jev	imcs21	test	10269674	symptom_145	10269674	0.002248008	0.39417037507519126	not_mentioned	1.0	not_mentioned	correct	ok	not_mentioned	released	option_probability
Jev	imcs21	test	10269674	symptom_146	10269674	0.002248008	0.39417037507519126	not_mentioned	1.0	not_mentioned	correct	ok	not_mentioned	released	option_probability
Jev	imcs21	test	10269674	symptom_147	10269674	0.002248008	0.39417037507519126	not_mentioned	1.0	not_mentioned	correct	ok	not_mentioned	released	option_probability
Jev	imcs21	test	10269674	symptom_148	10269674	0.002248008	0.39417037507519126	not_mentioned	1.0	not_mentioned	correct	ok	not_mentioned	released	option_probability
Jev	imcs21	test	10269674	symptom_149	10269674	0.002248008	0.39417037507519126	not_mentioned	1.0	not_mentioned	correct	ok	not_mentioned	released	option_probability
Jev	imcs21	test	10269674	symptom_150	10269674	0.002248008	0.39417037507519126	not_mentioned	1.0	not_mentioned	correct	ok	not_mentioned	released	option_probability
Jev	imcs21	test	10269674	symptom_151	10269674	0.002248008	0.39417037507519126	not_mentioned	1.0	not_mentioned	correct	ok	not_mentioned	released	option_probability
Jev	imcs21	test	10269674	symptom_152	10269674	0.002248008	0.39417037507519126	not_mentioned	1.0	not_mentioned	correct	ok	not_mentioned	released	option_probability
Jev	imcs21	test	10269674	symptom_153	10269674	0.002248008	0.39417037507519126	not_mentioned	1.0	not_mentioned	correct	ok	not_mentioned	released	option_probability
Jev	imcs21	test	10269674	symptom_154	10269674	0.002248008	0.39417037507519126	not_mentioned	0.96	not_mentioned	correct	ok	not_mentioned	released	option_probability
Jev	imcs21	test	10269674	symptom_155	10269674	0.002248008	0.39417037507519126	not_mentioned	1.0	not_mentioned	correct	ok	not_mentioned	released	option_probability
Jev	imcs21	test	10269674	symptom_156	10269674	0.002248008	0.39417037507519126	not_mentioned	1.0	not_mentioned	correct	ok	not_mentioned	released	option_probability
Jev	imcs21	test	10269674	symptom_157	10269674	0.002248008	0.39417037507519126	not_mentioned	1.0	not_mentioned	correct	ok	not_mentioned	released	option_probability
Jev	imcs21	test	10269674	symptom_158	10269674	0.002248008	0.39417037507519126	not_mentioned	1.0	not_mentioned	correct	ok	not_mentioned	released	option_probability
Jev	imcs21	test	10269674	symptom_159	10269674	0.002248008	0.39417037507519126	not_mentioned	1.0	not_mentioned	correct	ok	not_mentioned	released	option_probability
Jev	imcs21	test	10269674	symptom_160	10269674	0.002248008	0.39417037507519126	not_mentioned	1.0	not_mentioned	correct	ok	not_mentioned	released	option_probability
Jev	imcs21	test	10269674	symptom_161	10269674	0.002248008	0.39417037507519126	not_mentioned	1.0	not_mentioned	correct	ok	not_mentioned	released	option_probability
Jev	imcs21	test	10269674	symptom_162	10269674	0.002248008	0.39417037507519126	not_mentioned	1.0	not_mentioned	correct	ok	not_mentioned	released	option_probability
Jev	imcs21	test	10269674	symptom_163	10269674	0.002248008	0.39417037507519126	not_mentioned	1.0	not_mentioned	correct	ok	not_mentioned	released	option_probability
Jev	imcs21	test	10269674	symptom_164	10269674	0.002248008	0.39417037507519126	not_mentioned	1.0	not_mentioned	correct	ok	not_mentioned	released	option_probability
Jev	imcs21	test	10269674	symptom_165	10269674	0.002248008	0.39417037507519126	not_mentioned	1.0	not_mentioned	correct	ok	not_mentioned	released	option_probability
Jev	imcs21	test	10269674	symptom_166	10269674	0.002248008	0.39417037507519126	not_mentioned	1.0	not_mentioned	correct	ok	not_mentioned	released	option_probability
Jev	imcs21	test	10269674	symptom_167	10269674	0.002248008	0.39417037507519126	not_mentioned	0.97	not_mentioned	correct	ok	not_mentioned	released	option_probability
Jev	imcs21	test	10269674	symptom_168	10269674	0.002248008	0.39417037507519126	not_mentioned	1.0	not_mentioned	correct	ok	not_mentioned	released	option_probability
Jev	imcs21	test	10269674	symptom_169	10269674	0.002248008	0.39417037507519126	not_mentioned	1.0	not_mentioned	correct	ok	not_mentioned	released	option_probability
Jev	imcs21	test	10269674	symptom_170	10269674	0.002248008	0.39417037507519126	not_mentioned	1.0	not_mentioned	correct	ok	not_mentioned	released	option_probability
Jev	imcs21	test	10269674	symptom_171	10269674	0.002248008	0.39417037507519126	not_mentioned	1.0	not_mentioned	correct	ok	not_mentioned	released	option_probability
Jev	imcs21	test	10269674	symptom_172	10269674	0.002248008	0.39417037507519126	not_mentioned	1.0	not_mentioned	correct	ok	not_mentioned	released	option_probability
Jev	imcs21	test	10269674	symptom_173	10269674	0.002248008	0.39417037507519126	not_mentioned	1.0	not_mentioned	correct	ok	not_mentioned	released	option_probability
Jev	imcs21	test	10269674	symptom_174	10269674	0.002248008	0.39417037507519126	not_mentioned	1.0	not_mentioned	correct	ok	not_mentioned	released	option_probability
Jev	imcs21	test	10269674	symptom_175	10269674	0.002248008	0.39417037507519126	not_mentioned	1.0	not_mentioned	correct	ok	not_mentioned	released	option_probability
Jev	imcs21	test	10269674	symptom_176	10269674	0.002248008	0.39417037507519126	not_mentioned	1.0	not_mentioned	correct	ok	not_mentioned	released	option_probability
Jev	imcs21	test	10269674	symptom_177	10269674	0.002248008	0.39417037507519126	not_mentioned	1.0	not_mentioned	correct	ok	not_mentioned	released	option_probability
Jev	imcs21	test	10269674	symptom_178	10269674	0.002248008	0.39417037507519126	not_mentioned	1.0	not_mentioned	correct	ok	not_mentioned	released	option_probability
Jev	imcs21	test	10269674	symptom_179	10269674	0.002248008	0.39417037507519126	not_mentioned	1.0	not_mentioned	correct	ok	not_mentioned	released	option_probability
Jev	imcs21	test	10269674	symptom_180	10269674	0.002248008	0.39417037507519126	not_mentioned	1.0	not_mentioned	correct	ok	not_mentioned	released	option_probability
Jev	imcs21	test	10269674	symptom_181	10269674	0.002248008	0.39417037507519126	not_mentioned	1.0	not_mentioned	correct	ok	not_mentioned	released	option_probability
Jev	imcs21	test	10269674	symptom_182	10269674	0.002248008	0.39417037507519126	not_mentioned	1.0	not_mentioned	correct	ok	not_mentioned	released	option_probability
Jev	imcs21	test	10269674	symptom_183	10269674	0.002248008	0.39417037507519126	not_mentioned	1.0	not_mentioned	correct	ok	not_mentioned	released	option_probability
Jev	imcs21	test	10269674	symptom_184	10269674	0.002248008	0.39417037507519126	not_mentioned	1.0	not_mentioned	correct	ok	not_mentioned	released	option_probability
Jev	imcs21	test	10269674	symptom_185	10269674	0.002248008	0.39417037507519126	not_mentioned	0.96	not_mentioned	correct	ok	not_mentioned	released	option_probability
Jev	imcs21	test	10269674	symptom_186	10269674	0.002248008	0.39417037507519126	not_mentioned	1.0	not_mentioned	correct	ok	not_mentioned	released	option_probability
Jev	imcs21	test	10269674	symptom_187	10269674	0.002248008	0.39417037507519126	not_mentioned	1.0	not_mentioned	correct	ok	not_mentioned	released	option_probability
Jev	imcs21	test	10269674	symptom_188	10269674	0.002248008	0.39417037507519126	not_mentioned	1.0	not_mentioned	correct	ok	not_mentioned	released	option_probability
Jev	imcs21	test	10269674	symptom_189	10269674	0.002248008	0.39417037507519126	not_mentioned	1.0	not_mentioned	correct	ok	not_mentioned	released	option_probability
Jev	imcs21	test	10269674	symptom_190	10269674	0.002248008	0.39417037507519126	not_mentioned	1.0	not_mentioned	correct	ok	not_mentioned	released	option_probability
Jev	imcs21	test	10269674	symptom_191	10269674	0.002248008	0.39417037507519126	not_mentioned	1.0	not_mentioned	correct	ok	not_mentioned	released	option_probability
Jev	imcs21	test	10269674	symptom_192	10269674	0.002248008	0.39417037507519126	not_mentioned	0.99	not_mentioned	correct	ok	not_mentioned	released	option_probability
Jev	imcs21	test	10269674	symptom_193	10269674	0.002248008	0.39417037507519126	not_mentioned	1.0	not_mentioned	correct	ok	not_mentioned	released	option_probability
Jev	imcs21	test	10269674	symptom_194	10269674	0.002248008	0.39417037507519126	not_mentioned	1.0	not_mentioned	correct	ok	not_mentioned	released	option_probability
Jev	imcs21	test	10269674	symptom_195	10269674	0.002248008	0.39417037507519126	not_mentioned	1.0	not_mentioned	correct	ok	not_mentioned	released	option_probability
Jev	imcs21	test	10269674	symptom_196	10269674	0.002248008	0.39417037507519126	not_mentioned	1.0	not_mentioned	correct	ok	not_mentioned	released	option_probability
Jev	imcs21	test	10269674	symptom_197	10269674	0.002248008	0.39417037507519126	not_mentioned	1.0	not_mentioned	correct	ok	not_mentioned	released	option_probability
Jev	imcs21	test	10269674	symptom_198	10269674	0.002248008	0.39417037507519126	not_mentioned	1.0	not_mentioned	correct	ok	not_mentioned	released	option_probability
Jev	imcs21	test	10269674	symptom_199	10269674	0.002248008	0.39417037507519126	not_mentioned	1.0	not_mentioned	correct	ok	not_mentioned	released	option_probability
Jev	imcs21	test	10269674	symptom_200	10269674	0.002248008	0.39417037507519126	not_mentioned	1.0	not_mentioned	correct	ok	not_mentioned	released	option_probability
Jev	imcs21	test	10269674	symptom_201	10269674	0.002248008	0.39417037507519126	not_mentioned	1.0	not_mentioned	correct	ok	not_mentioned	released	option_probability
Jev	imcs21	test	10269674	symptom_202	10269674	0.002248008	0.39417037507519126	not_mentioned	0.72	not_mentioned	correct	ok	not_mentioned	released	option_probability
Jev	imcs21	test	10269674	symptom_203	10269674	0.002248008	0.39417037507519126	not_mentioned	0.99	not_mentioned	correct	ok	not_mentioned	released	option_probability
Jev	imcs21	test	10269674	symptom_204	10269674	0.002248008	0.39417037507519126	not_mentioned	1.0	not_mentioned	correct	ok	not_mentioned	released	option_probability
Jev	imcs21	test	10269674	symptom_205	10269674	0.002248008	0.39417037507519126	not_mentioned	1.0	not_mentioned	correct	ok	not_mentioned	released	option_probability
Jev	imcs21	test	10269674	symptom_206	10269674	0.002248008	0.39417037507519126	not_mentioned	1.0	not_mentioned	correct	ok	not_mentioned	released	option_probability
Jev	imcs21	test	10269674	symptom_207	10269674	0.002248008	0.39417037507519126	not_mentioned	1.0	not_mentioned	correct	ok	not_mentioned	released	option_probability
Jev	imcs21	test	10269674	symptom_208	10269674	0.002248008	0.39417037507519126	not_mentioned	1.0	not_mentioned	correct	ok	not_mentioned	released	option_probability
Jev	imcs21	test	10269674	symptom_209	10269674	0.002248008	0.39417037507519126	not_mentioned	1.0	not_mentioned	correct	ok	not_mentioned	released	option_probability
Jev	imcs21	test	10269674	symptom_210	10269674	0.002248008	0.39417037507519126	not_mentioned	1.0	not_mentioned	correct	ok	not_mentioned	released	option_probability
Jev	imcs21	test	10269674	symptom_211	10269674	0.002248008	0.39417037507519126	not_mentioned	1.0	not_mentioned	correct	ok	not_mentioned	released	option_probability
Jev	imcs21	test	10269674	symptom_212	10269674	0.002248008	0.39417037507519126	not_mentioned	1.0	not_mentioned	correct	ok	not_mentioned	released	option_probability
Jev	imcs21	test	10269674	symptom_213	10269674	0.002248008	0.39417037507519126	not_mentioned	1.0	not_mentioned	correct	ok	not_mentioned	released	option_probability
Jev	imcs21	test	10269674	symptom_214	10269674	0.002248008	0.39417037507519126	not_mentioned	1.0	not_mentioned	correct	ok	not_mentioned	released	option_probability
Jev	imcs21	test	10269674	symptom_215	10269674	0.002248008	0.39417037507519126	not_mentioned	1.0	not_mentioned	correct	ok	not_mentioned	released	option_probability
Jev	imcs21	test	10269674	symptom_216	10269674	0.002248008	0.39417037507519126	not_mentioned	1.0	not_mentioned	correct	ok	not_mentioned	released	option_probability
Jev	imcs21	test	10269674	symptom_217	10269674	0.002248008	0.39417037507519126	not_mentioned	1.0	not_mentioned	correct	ok	not_mentioned	released	option_probability
Jev	imcs21	test	10269674	symptom_218	10269674	0.002248008	0.39417037507519126	not_mentioned	1.0	not_mentioned	correct	ok	not_mentioned	released	option_probability
Jev	imcs21	test	10269674	symptom_219	10269674	0.002248008	0.39417037507519126	not_mentioned	1.0	not_mentioned	correct	ok	not_mentioned	released	option_probability
Jev	imcs21	test	10269674	symptom_220	10269674	0.002248008	0.39417037507519126	not_mentioned	1.0	not_mentioned	correct	ok	not_mentioned	released	option_probability
Jev	imcs21	test	10269674	symptom_221	10269674	0.002248008	0.39417037507519126	not_mentioned	1.0	not_mentioned	correct	ok	not_mentioned	released	option_probability
Jev	imcs21	test	10269674	symptom_222	10269674	0.002248008	0.39417037507519126	not_mentioned	1.0	not_mentioned	correct	ok	not_mentioned	released	option_probability
Jev	imcs21	test	10269674	symptom_223	10269674	0.002248008	0.39417037507519126	not_mentioned	1.0	not_mentioned	correct	ok	not_mentioned	released	option_probability
Jev	imcs21	test	10269674	symptom_224	10269674	0.002248008	0.39417037507519126	not_mentioned	1.0	not_mentioned	correct	ok	not_mentioned	released	option_probability
Jev	imcs21	test	10269674	symptom_225	10269674	0.002248008	0.39417037507519126	not_mentioned	1.0	not_mentioned	correct	ok	not_mentioned	released	option_probability
Jev	imcs21	test	10269674	symptom_226	10269674	0.002248008	0.39417037507519126	not_mentioned	1.0	not_mentioned	correct	ok	not_mentioned	released	option_probability
Jev	imcs21	test	10269674	symptom_227	10269674	0.002248008	0.39417037507519126	not_mentioned	1.0	not_mentioned	correct	ok	not_mentioned	released	option_probability
Jev	imcs21	test	10269674	symptom_228	10269674	0.002248008	0.39417037507519126	not_mentioned	1.0	not_mentioned	correct	ok	not_mentioned	released	option_probability
Jev	imcs21	test	10269674	symptom_229	10269674	0.002248008	0.39417037507519126	not_mentioned	1.0	not_mentioned	correct	ok	not_mentioned	released	option_probability
Jev	imcs21	test	10269674	symptom_230	10269674	0.002248008	0.39417037507519126	not_mentioned	1.0	not_mentioned	correct	ok	not_mentioned	released	option_probability
Jev	imcs21	test	10269674	symptom_231	10269674	0.002248008	0.39417037507519126	not_mentioned	1.0	not_mentioned	correct	ok	not_mentioned	released	option_probability
Jev	imcs21	test	10269674	symptom_232	10269674	0.002248008	0.39417037507519126	not_mentioned	1.0	not_mentioned	correct	ok	not_mentioned	released	option_probability
Jev	imcs21	test	10269674	symptom_233	10269674	0.002248008	0.39417037507519126	not_mentioned	1.0	not_mentioned	correct	ok	not_mentioned	released	option_probability
Jev	imcs21	test	10269674	symptom_234	10269674	0.002248008	0.39417037507519126	not_mentioned	1.0	not_mentioned	correct	ok	not_mentioned	released	option_probability
Jev	imcs21	test	10269674	symptom_235	10269674	0.002248008	0.39417037507519126	not_mentioned	1.0	not_mentioned	correct	ok	not_mentioned	released	option_probability
Jev	imcs21	test	10269674	symptom_236	10269674	0.002248008	0.39417037507519126	not_mentioned	1.0	not_mentioned	correct	ok	not_mentioned	released	option_probability
Jev	imcs21	test	10269674	symptom_237	10269674	0.002248008	0.39417037507519126	not_mentioned	1.0	not_mentioned	correct	ok	not_mentioned	released	option_probability
Jev	imcs21	test	10269674	symptom_238	10269674	0.002248008	0.39417037507519126	not_mentioned	1.0	not_mentioned	correct	ok	not_mentioned	released	option_probability
Jev	imcs21	test	10269674	symptom_239	10269674	0.002248008	0.39417037507519126	not_mentioned	1.0	not_mentioned	correct	ok	not_mentioned	released	option_probability
Jev	imcs21	test	10269674	symptom_240	10269674	0.002248008	0.39417037507519126	not_mentioned	1.0	not_mentioned	correct	ok	not_mentioned	released	option_probability
Jev	imcs21	test	10269674	symptom_241	10269674	0.002248008	0.39417037507519126	not_mentioned	1.0	not_mentioned	correct	ok	not_mentioned	released	option_probability
Jev	imcs21	test	10269674	symptom_242	10269674	0.002248008	0.39417037507519126	not_mentioned	1.0	not_mentioned	correct	ok	not_mentioned	released	option_probability
Jev	imcs21	test	10269674	symptom_243	10269674	0.002248008	0.39417037507519126	not_mentioned	1.0	not_mentioned	correct	ok	not_mentioned	released	option_probability
Jev	imcs21	test	10269674	symptom_244	10269674	0.002248008	0.39417037507519126	not_mentioned	1.0	not_mentioned	correct	ok	not_mentioned	released	option_probability
Jev	imcs21	test	10269674	symptom_245	10269674	0.002248008	0.39417037507519126	not_mentioned	1.0	not_mentioned	correct	ok	not_mentioned	released	option_probability
Jev	imcs21	test	10269674	symptom_246	10269674	0.002248008	0.39417037507519126	not_mentioned	1.0	not_mentioned	correct	ok	not_mentioned	released	option_probability
Jev	imcs21	test	10269674	symptom_247	10269674	0.002248008	0.39417037507519126	not_mentioned	1.0	not_mentioned	correct	ok	not_mentioned	released	option_probability
Jev	imcs21	test	10269674	symptom_248	10269674	0.002248008	0.39417037507519126	not_mentioned	1.0	not_mentioned	correct	ok	not_mentioned	released	option_probability
Jev	imcs21	test	10269674	symptom_249	10269674	0.002248008	0.39417037507519126	not_mentioned	1.0	not_mentioned	correct	ok	not_mentioned	released	option_probability
Jev	imcs21	test	10269674	symptom_250	10269674	0.002248008	0.39417037507519126	not_mentioned	1.0	not_mentioned	correct	ok	not_mentioned	released	option_probability
Jev	imcs21	test	10269674	symptom_251	10269674	0.002248008	0.39417037507519126	not_mentioned	1.0	not_mentioned	correct	ok	not_mentioned	released	option_probability
Jev	imcs21	test	10269674	symptom_252	10269674	0.002248008	0.39417037507519126	not_mentioned	1.0	not_mentioned	correct	ok	not_mentioned	released	option_probability
Jev	imcs21	test	10269674	symptom_253	10269674	0.002248008	0.39417037507519126	not_mentioned	1.0	not_mentioned	correct	ok	not_mentioned	released	option_probability
Jev	imcs21	test	10269674	symptom_254	10269674	0.002248008	0.39417037507519126	not_mentioned	1.0	not_mentioned	correct	ok	not_mentioned	released	option_probability
Jev	imcs21	test	10269674	symptom_255	10269674	0.002248008	0.39417037507519126	not_mentioned	1.0	not_mentioned	correct	ok	not_mentioned	released	option_probability
Jev	imcs21	test	10269674	symptom_256	10269674	0.002248008	0.39417037507519126	not_mentioned	1.0	not_mentioned	correct	ok	not_mentioned	released	option_probability
Jev	imcs21	test	10269674	symptom_257	10269674	0.002248008	0.39417037507519126	not_mentioned	1.0	not_mentioned	correct	ok	not_mentioned	released	option_probability
Jev	imcs21	test	10269674	symptom_258	10269674	0.002248008	0.39417037507519126	not_mentioned	1.0	not_mentioned	correct	ok	not_mentioned	released	option_probability
Jev	imcs21	test	10269674	symptom_259	10269674	0.002248008	0.39417037507519126	not_mentioned	1.0	not_mentioned	correct	ok	not_mentioned	released	option_probability
Jev	imcs21	test	10269674	symptom_260	10269674	0.002248008	0.39417037507519126	not_mentioned	1.0	not_mentioned	correct	ok	not_mentioned	released	option_probability
Jev	imcs21	test	10269674	symptom_261	10269674	0.002248008	0.39417037507519126	not_mentioned	1.0	not_mentioned	correct	ok	not_mentioned	released	option_probability
Jev	imcs21	test	10269674	symptom_262	10269674	0.002248008	0.39417037507519126	not_mentioned	0.99	not_mentioned	correct	ok	not_mentioned	released	option_probability
Jev	imcs21	test	10269674	symptom_263	10269674	0.002248008	0.39417037507519126	not_mentioned	1.0	not_mentioned	correct	ok	not_mentioned	released	option_probability
Jev	imcs21	test	10269674	symptom_264	10269674	0.002248008	0.39417037507519126	not_mentioned	1.0	not_mentioned	correct	ok	not_mentioned	released	option_probability
Jev	imcs21	test	10269674	symptom_265	10269674	0.002248008	0.39417037507519126	not_mentioned	1.0	not_mentioned	correct	ok	not_mentioned	released	option_probability
Jev	imcs21	test	10269674	symptom_266	10269674	0.002248008	0.39417037507519126	not_mentioned	1.0	not_mentioned	correct	ok	not_mentioned	released	option_probability
Jev	imcs21	test	10269674	symptom_267	10269674	0.002248008	0.39417037507519126	not_mentioned	1.0	not_mentioned	correct	ok	not_mentioned	released	option_probability
Jev	imcs21	test	10269674	symptom_268	10269674	0.002248008	0.39417037507519126	not_mentioned	1.0	not_mentioned	correct	ok	not_mentioned	released	option_probability
Jev	imcs21	test	10269674	symptom_269	10269674	0.002248008	0.39417037507519126	not_mentioned	1.0	not_mentioned	correct	ok	not_mentioned	released	option_probability
Jev	imcs21	test	10269674	symptom_270	10269674	0.002248008	0.39417037507519126	not_mentioned	1.0	not_mentioned	correct	ok	not_mentioned	released	option_probability
Jev	imcs21	test	10269674	symptom_271	10269674	0.002248008	0.39417037507519126	not_mentioned	1.0	not_mentioned	correct	ok	not_mentioned	released	option_probability
Jev	imcs21	test	10269674	symptom_272	10269674	0.002248008	0.39417037507519126	not_mentioned	1.0	not_mentioned	correct	ok	not_mentioned	released	option_probability
Jev	imcs21	test	10269674	symptom_273	10269674	0.002248008	0.39417037507519126	not_mentioned	0.99	not_mentioned	correct	ok	not_mentioned	released	option_probability
Jev	imcs21	test	10269674	symptom_274	10269674	0.002248008	0.39417037507519126	not_mentioned	1.0	not_mentioned	correct	ok	not_mentioned	released	option_probability
Jev	imcs21	test	10269674	symptom_275	10269674	0.002248008	0.39417037507519126	not_mentioned	1.0	not_mentioned	correct	ok	not_mentioned	released	option_probability
Jev	imcs21	test	10269674	symptom_276	10269674	0.002248008	0.39417037507519126	not_mentioned	1.0	not_mentioned	correct	ok	not_mentioned	released	option_probability
Jev	imcs21	test	10269674	symptom_277	10269674	0.002248008	0.39417037507519126	not_mentioned	1.0	not_mentioned	correct	ok	not_mentioned	released	option_probability
Jev	imcs21	test	10269674	symptom_278	10269674	0.002248008	0.39417037507519126	not_mentioned	1.0	not_mentioned	correct	ok	not_mentioned	released	option_probability
Jev	imcs21	test	10269674	symptom_279	10269674	0.002248008	0.39417037507519126	not_mentioned	1.0	not_mentioned	correct	ok	not_mentioned	released	option_probability
Jev	imcs21	test	10269674	symptom_280	10269674	0.002248008	0.39417037507519126	not_mentioned	1.0	not_mentioned	correct	ok	not_mentioned	released	option_probability
Jev	imcs21	test	10269674	symptom_281	10269674	0.002248008	0.39417037507519126	not_mentioned	1.0	not_mentioned	correct	ok	not_mentioned	released	option_probability
Jev	imcs21	test	10269674	symptom_282	10269674	0.002248008	0.39417037507519126	not_mentioned	1.0	not_mentioned	correct	ok	not_mentioned	released	option_probability
Jev	imcs21	test	10269674	symptom_283	10269674	0.002248008	0.39417037507519126	not_mentioned	1.0	not_mentioned	correct	ok	not_mentioned	released	option_probability
Jev	imcs21	test	10269674	symptom_284	10269674	0.002248008	0.39417037507519126	not_mentioned	1.0	not_mentioned	correct	ok	not_mentioned	released	option_probability
Jev	imcs21	test	10269674	symptom_285	10269674	0.002248008	0.39417037507519126	not_mentioned	1.0	not_mentioned	correct	ok	not_mentioned	released	option_probability
Jev	imcs21	test	10269674	symptom_286	10269674	0.002248008	0.39417037507519126	not_mentioned	1.0	not_mentioned	correct	ok	not_mentioned	released	option_probability
Jev	imcs21	test	10269674	symptom_287	10269674	0.002248008	0.39417037507519126	not_mentioned	1.0	not_mentioned	correct	ok	not_mentioned	released	option_probability
Jev	imcs21	test	10269674	symptom_288	10269674	0.002248008	0.39417037507519126	not_mentioned	1.0	not_mentioned	correct	ok	not_mentioned	released	option_probability
Jev	imcs21	test	10269674	symptom_289	10269674	0.002248008	0.39417037507519126	not_mentioned	0.99	not_mentioned	correct	ok	not_mentioned	released	option_probability
Jev	imcs21	test	10269674	symptom_290	10269674	0.002248008	0.39417037507519126	not_mentioned	1.0	not_mentioned	correct	ok	not_mentioned	released	option_probability
Jev	imcs21	test	10269674	symptom_291	10269674	0.002248008	0.39417037507519126	not_mentioned	1.0	not_mentioned	correct	ok	not_mentioned	released	option_probability
Jev	imcs21	test	10269674	symptom_292	10269674	0.002248008	0.39417037507519126	not_mentioned	1.0	not_mentioned	correct	ok	not_mentioned	released	option_probability
Jev	imcs21	test	10269674	symptom_293	10269674	0.002248008	0.39417037507519126	not_mentioned	1.0	not_mentioned	correct	ok	not_mentioned	released	option_probability
Jev	imcs21	test	10269674	symptom_294	10269674	0.002248008	0.39417037507519126	not_mentioned	1.0	not_mentioned	correct	ok	not_mentioned	released	option_probability
Jev	imcs21	test	10269674	symptom_295	10269674	0.002248008	0.39417037507519126	not_mentioned	1.0	not_mentioned	correct	ok	not_mentioned	released	option_probability
Jev	imcs21	test	10269674	symptom_296	10269674	0.002248008	0.39417037507519126	not_mentioned	1.0	not_mentioned	correct	ok	not_mentioned	released	option_probability
Jev	imcs21	test	10269674	symptom_297	10269674	0.002248008	0.39417037507519126	not_mentioned	0.98	not_mentioned	correct	ok	not_mentioned	released	option_probability
Jev	imcs21	test	10269674	symptom_298	10269674	0.002248008	0.39417037507519126	not_mentioned	1.0	not_mentioned	correct	ok	not_mentioned	released	option_probability
Jev	imcs21	test	10269674	symptom_299	10269674	0.002248008	0.39417037507519126	not_mentioned	1.0	not_mentioned	correct	ok	not_mentioned	released	option_probability
Jev	imcs21	test	10269674	symptom_300	10269674	0.002248008	0.39417037507519126	not_mentioned	1.0	not_mentioned	correct	ok	not_mentioned	released	option_probability
Jev	imcs21	test	10269674	symptom_301	10269674	0.002248008	0.39417037507519126	not_mentioned	1.0	not_mentioned	correct	ok	not_mentioned	released	option_probability
Jev	imcs21	test	10269674	symptom_302	10269674	0.002248008	0.39417037507519126	not_mentioned	1.0	not_mentioned	correct	ok	not_mentioned	released	option_probability
Jev	imcs21	test	10269674	symptom_303	10269674	0.002248008	0.39417037507519126	not_mentioned	1.0	not_mentioned	correct	ok	not_mentioned	released	option_probability
Jev	imcs21	test	10269674	symptom_304	10269674	0.002248008	0.39417037507519126	not_mentioned	1.0	not_mentioned	correct	ok	not_mentioned	released	option_probability
Jev	imcs21	test	10269674	symptom_305	10269674	0.002248008	0.39417037507519126	not_mentioned	1.0	not_mentioned	correct	ok	not_mentioned	released	option_probability
Jev	imcs21	test	10269674	symptom_306	10269674	0.002248008	0.39417037507519126	not_mentioned	1.0	not_mentioned	correct	ok	not_mentioned	released	option_probability
Jev	imcs21	test	10269674	symptom_307	10269674	0.002248008	0.39417037507519126	not_mentioned	1.0	not_mentioned	correct	ok	not_mentioned	released	option_probability
Jev	imcs21	test	10269674	symptom_308	10269674	0.002248008	0.39417037507519126	not_mentioned	1.0	not_mentioned	correct	ok	not_mentioned	released	option_probability
Jev	imcs21	test	10269674	symptom_309	10269674	0.002248008	0.39417037507519126	not_mentioned	1.0	not_mentioned	correct	ok	not_mentioned	released	option_probability
Jev	imcs21	test	10269674	symptom_310	10269674	0.002248008	0.39417037507519126	not_mentioned	1.0	not_mentioned	correct	ok	not_mentioned	released	option_probability
Jev	imcs21	test	10269674	symptom_311	10269674	0.002248008	0.39417037507519126	not_mentioned	1.0	not_mentioned	correct	ok	not_mentioned	released	option_probability
Jev	imcs21	test	10269674	symptom_312	10269674	0.002248008	0.39417037507519126	not_mentioned	1.0	not_mentioned	correct	ok	not_mentioned	released	option_probability
Jev	imcs21	test	10269674	symptom_313	10269674	0.002248008	0.39417037507519126	not_mentioned	1.0	not_mentioned	correct	ok	not_mentioned	released	option_probability
Jev	imcs21	test	10269674	symptom_314	10269674	0.002248008	0.39417037507519126	not_mentioned	1.0	not_mentioned	correct	ok	not_mentioned	released	option_probability
Jev	imcs21	test	10269674	symptom_315	10269674	0.002248008	0.39417037507519126	not_mentioned	1.0	not_mentioned	correct	ok	not_mentioned	released	option_probability
Jev	imcs21	test	10269674	symptom_316	10269674	0.002248008	0.39417037507519126	not_mentioned	1.0	not_mentioned	correct	ok	not_mentioned	released	option_probability
Jev	imcs21	test	10269674	symptom_317	10269674	0.002248008	0.39417037507519126	not_mentioned	1.0	not_mentioned	correct	ok	not_mentioned	released	option_probability
Jev	imcs21	test	10269674	symptom_318	10269674	0.002248008	0.39417037507519126	not_mentioned	1.0	not_mentioned	correct	ok	not_mentioned	released	option_probability
Jev	imcs21	test	10269674	symptom_319	10269674	0.002248008	0.39417037507519126	not_mentioned	1.0	not_mentioned	correct	ok	not_mentioned	released	option_probability
Jev	imcs21	test	10269674	symptom_320	10269674	0.002248008	0.39417037507519126	not_mentioned	1.0	not_mentioned	correct	ok	not_mentioned	released	option_probability
Jev	imcs21	test	10269674	symptom_321	10269674	0.002248008	0.39417037507519126	not_mentioned	1.0	not_mentioned	correct	ok	not_mentioned	released	option_probability
Jev	imcs21	test	10269674	symptom_322	10269674	0.002248008	0.39417037507519126	not_mentioned	1.0	not_mentioned	correct	ok	not_mentioned	released	option_probability
Jev	imcs21	test	10269674	symptom_323	10269674	0.002248008	0.39417037507519126	not_mentioned	1.0	not_mentioned	correct	ok	not_mentioned	released	option_probability
Jev	imcs21	test	10269674	symptom_324	10269674	0.002248008	0.39417037507519126	not_mentioned	1.0	not_mentioned	correct	ok	not_mentioned	released	option_probability
Jev	imcs21	test	10269674	symptom_325	10269674	0.002248008	0.39417037507519126	not_mentioned	1.0	not_mentioned	correct	ok	not_mentioned	released	option_probability
Jev	imcs21	test	10269674	symptom_326	10269674	0.002248008	0.39417037507519126	not_mentioned	1.0	not_mentioned	correct	ok	not_mentioned	released	option_probability
Jev	imcs21	test	10269674	symptom_327	10269674	0.002248008	0.39417037507519126	not_mentioned	0.99	not_mentioned	correct	ok	not_mentioned	released	option_probability
Jev	imcs21	test	10269674	symptom_328	10269674	0.002248008	0.39417037507519126	not_mentioned	1.0	not_mentioned	correct	ok	not_mentioned	released	option_probability
Jev	imcs21	test	10269674	symptom_329	10269674	0.002248008	0.39417037507519126	not_mentioned	1.0	not_mentioned	correct	ok	not_mentioned	released	option_probability
Jev	imcs21	test	10269674	symptom_330	10269674	0.002248008	0.39417037507519126	not_mentioned	1.0	not_mentioned	correct	ok	not_mentioned	released	option_probability
Jev	imcs21	test	10270922	symptom_000	10270922	0.00224658	0.40980954107362777	negative	1.0	negative	correct	ok	negative	released	option_probability
Jev	imcs21	test	10270922	symptom_001	10270922	0.00224658	0.40980954107362777	negative	0.99	negative	correct	ok	negative	released	option_probability
Jev	imcs21	test	10270922	symptom_002	10270922	0.00224658	0.40980954107362777	not_mentioned	0.73	not_mentioned	correct	ok	not_mentioned	released	option_probability
Jev	imcs21	test	10270922	symptom_003	10270922	0.00224658	0.40980954107362777	negative	0.98	negative	correct	ok	negative	released	option_probability
Jev	imcs21	test	10270922	symptom_004	10270922	0.00224658	0.40980954107362777	not_mentioned	0.45	not_mentioned	correct	ok	not_mentioned	released	option_probability
Jev	imcs21	test	10270922	symptom_005	10270922	0.00224658	0.40980954107362777	not_mentioned	1.0	not_mentioned	correct	ok	not_mentioned	released	option_probability
Jev	imcs21	test	10270922	symptom_006	10270922	0.00224658	0.40980954107362777	not_mentioned	1.0	not_mentioned	correct	ok	not_mentioned	released	option_probability
Jev	imcs21	test	10270922	symptom_007	10270922	0.00224658	0.40980954107362777	not_mentioned	0.57	not_mentioned	correct	ok	not_mentioned	released	option_probability
Jev	imcs21	test	10270922	symptom_008	10270922	0.00224658	0.40980954107362777	not_mentioned	0.81	not_mentioned	correct	ok	not_mentioned	released	option_probability
Jev	imcs21	test	10270922	symptom_009	10270922	0.00224658	0.40980954107362777	not_mentioned	0.58	not_mentioned	correct	ok	not_mentioned	released	option_probability
Jev	imcs21	test	10270922	symptom_010	10270922	0.00224658	0.40980954107362777	not_mentioned	0.96	not_mentioned	correct	ok	not_mentioned	released	option_probability
Jev	imcs21	test	10270922	symptom_011	10270922	0.00224658	0.40980954107362777	not_mentioned	0.99	not_mentioned	correct	ok	not_mentioned	released	option_probability
Jev	imcs21	test	10270922	symptom_012	10270922	0.00224658	0.40980954107362777	not_mentioned	1.0	not_mentioned	correct	ok	not_mentioned	released	option_probability
Jev	imcs21	test	10270922	symptom_013	10270922	0.00224658	0.40980954107362777	not_mentioned	0.91	not_mentioned	correct	ok	not_mentioned	released	option_probability
Jev	imcs21	test	10270922	symptom_014	10270922	0.00224658	0.40980954107362777	not_mentioned	1.0	not_mentioned	correct	ok	not_mentioned	released	option_probability
Jev	imcs21	test	10270922	symptom_015	10270922	0.00224658	0.40980954107362777	not_mentioned	0.7	not_mentioned	correct	ok	not_mentioned	released	option_probability
Jev	imcs21	test	10270922	symptom_016	10270922	0.00224658	0.40980954107362777	not_mentioned	0.87	not_mentioned	correct	ok	not_mentioned	released	option_probability
Jev	imcs21	test	10270922	symptom_017	10270922	0.00224658	0.40980954107362777	not_mentioned	0.97	not_mentioned	correct	ok	not_mentioned	released	option_probability
Jev	imcs21	test	10270922	symptom_018	10270922	0.00224658	0.40980954107362777	negative	1.0	negative	correct	ok	negative	released	option_probability
Jev	imcs21	test	10270922	symptom_019	10270922	0.00224658	0.40980954107362777	not_mentioned	0.98	not_mentioned	correct	ok	not_mentioned	released	option_probability
Jev	imcs21	test	10270922	symptom_020	10270922	0.00224658	0.40980954107362777	not_mentioned	0.91	not_mentioned	correct	ok	not_mentioned	released	option_probability
Jev	imcs21	test	10270922	symptom_021	10270922	0.00224658	0.40980954107362777	not_mentioned	0.88	not_mentioned	correct	ok	not_mentioned	released	option_probability
Jev	imcs21	test	10270922	symptom_022	10270922	0.00224658	0.40980954107362777	not_mentioned	0.68	not_mentioned	correct	ok	not_mentioned	released	option_probability
Jev	imcs21	test	10270922	symptom_023	10270922	0.00224658	0.40980954107362777	not_mentioned	1.0	not_mentioned	correct	ok	not_mentioned	released	option_probability
Jev	imcs21	test	10270922	symptom_024	10270922	0.00224658	0.40980954107362777	not_mentioned	1.0	not_mentioned	correct	ok	not_mentioned	released	option_probability
Jev	imcs21	test	10270922	symptom_025	10270922	0.00224658	0.40980954107362777	not_mentioned	1.0	not_mentioned	correct	ok	not_mentioned	released	option_probability
Jev	imcs21	test	10270922	symptom_026	10270922	0.00224658	0.40980954107362777	not_mentioned	0.66	not_mentioned	correct	ok	not_mentioned	released	option_probability
Jev	imcs21	test	10270922	symptom_027	10270922	0.00224658	0.40980954107362777	not_mentioned	0.99	not_mentioned	correct	ok	not_mentioned	released	option_probability
Jev	imcs21	test	10270922	symptom_028	10270922	0.00224658	0.40980954107362777	not_mentioned	1.0	not_mentioned	correct	ok	not_mentioned	released	option_probability
Jev	imcs21	test	10270922	symptom_029	10270922	0.00224658	0.40980954107362777	not_mentioned	1.0	not_mentioned	correct	ok	not_mentioned	released	option_probability
Jev	imcs21	test	10270922	symptom_030	10270922	0.00224658	0.40980954107362777	not_mentioned	0.79	not_mentioned	correct	ok	not_mentioned	released	option_probability
Jev	imcs21	test	10270922	symptom_031	10270922	0.00224658	0.40980954107362777	not_mentioned	1.0	not_mentioned	correct	ok	not_mentioned	released	option_probability
Jev	imcs21	test	10270922	symptom_032	10270922	0.00224658	0.40980954107362777	not_mentioned	0.99	not_mentioned	correct	ok	not_mentioned	released	option_probability
Jev	imcs21	test	10270922	symptom_033	10270922	0.00224658	0.40980954107362777	not_mentioned	1.0	not_mentioned	correct	ok	not_mentioned	released	option_probability
Jev	imcs21	test	10270922	symptom_034	10270922	0.00224658	0.40980954107362777	not_mentioned	1.0	not_mentioned	correct	ok	not_mentioned	released	option_probability
Jev	imcs21	test	10270922	symptom_035	10270922	0.00224658	0.40980954107362777	not_mentioned	0.73	not_mentioned	correct	ok	not_mentioned	released	option_probability
Jev	imcs21	test	10270922	symptom_036	10270922	0.00224658	0.40980954107362777	not_mentioned	1.0	not_mentioned	correct	ok	not_mentioned	released	option_probability
Jev	imcs21	test	10270922	symptom_037	10270922	0.00224658	0.40980954107362777	uncertain	0.98	uncertain	correct	ok	uncertain	released	option_probability
Jev	imcs21	test	10270922	symptom_038	10270922	0.00224658	0.40980954107362777	not_mentioned	1.0	not_mentioned	correct	ok	not_mentioned	released	option_probability
Jev	imcs21	test	10270922	symptom_039	10270922	0.00224658	0.40980954107362777	not_mentioned	0.95	not_mentioned	correct	ok	not_mentioned	released	option_probability
Jev	imcs21	test	10270922	symptom_040	10270922	0.00224658	0.40980954107362777	not_mentioned	1.0	not_mentioned	correct	ok	not_mentioned	released	option_probability
Jev	imcs21	test	10270922	symptom_041	10270922	0.00224658	0.40980954107362777	not_mentioned	0.92	not_mentioned	correct	ok	not_mentioned	released	option_probability
Jev	imcs21	test	10270922	symptom_042	10270922	0.00224658	0.40980954107362777	not_mentioned	1.0	not_mentioned	correct	ok	not_mentioned	released	option_probability
Jev	imcs21	test	10270922	symptom_043	10270922	0.00224658	0.40980954107362777	not_mentioned	0.51	not_mentioned	correct	ok	not_mentioned	released	option_probability
Jev	imcs21	test	10270922	symptom_044	10270922	0.00224658	0.40980954107362777	not_mentioned	0.56	not_mentioned	correct	ok	not_mentioned	released	option_probability
Jev	imcs21	test	10270922	symptom_045	10270922	0.00224658	0.40980954107362777	not_mentioned	1.0	not_mentioned	correct	ok	not_mentioned	released	option_probability
Jev	imcs21	test	10270922	symptom_046	10270922	0.00224658	0.40980954107362777	not_mentioned	1.0	not_mentioned	correct	ok	not_mentioned	released	option_probability
Jev	imcs21	test	10270922	symptom_047	10270922	0.00224658	0.40980954107362777	not_mentioned	1.0	not_mentioned	correct	ok	not_mentioned	released	option_probability
Jev	imcs21	test	10270922	symptom_048	10270922	0.00224658	0.40980954107362777	not_mentioned	0.94	not_mentioned	correct	ok	not_mentioned	released	option_probability
Jev	imcs21	test	10270922	symptom_049	10270922	0.00224658	0.40980954107362777	not_mentioned	1.0	not_mentioned	correct	ok	not_mentioned	released	option_probability
Jev	imcs21	test	10270922	symptom_050	10270922	0.00224658	0.40980954107362777	not_mentioned	1.0	not_mentioned	correct	ok	not_mentioned	released	option_probability
Jev	imcs21	test	10270922	symptom_051	10270922	0.00224658	0.40980954107362777	not_mentioned	1.0	not_mentioned	correct	ok	not_mentioned	released	option_probability
Jev	imcs21	test	10270922	symptom_052	10270922	0.00224658	0.40980954107362777	not_mentioned	0.96	not_mentioned	correct	ok	not_mentioned	released	option_probability
Jev	imcs21	test	10270922	symptom_053	10270922	0.00224658	0.40980954107362777	not_mentioned	1.0	not_mentioned	correct	ok	not_mentioned	released	option_probability
Jev	imcs21	test	10270922	symptom_054	10270922	0.00224658	0.40980954107362777	not_mentioned	0.99	not_mentioned	correct	ok	not_mentioned	released	option_probability
Jev	imcs21	test	10270922	symptom_055	10270922	0.00224658	0.40980954107362777	not_mentioned	1.0	not_mentioned	correct	ok	not_mentioned	released	option_probability
Jev	imcs21	test	10270922	symptom_056	10270922	0.00224658	0.40980954107362777	not_mentioned	0.86	not_mentioned	correct	ok	not_mentioned	released	option_probability
Jev	imcs21	test	10270922	symptom_057	10270922	0.00224658	0.40980954107362777	not_mentioned	1.0	not_mentioned	correct	ok	not_mentioned	released	option_probability
Jev	imcs21	test	10270922	symptom_058	10270922	0.00224658	0.40980954107362777	not_mentioned	0.99	not_mentioned	correct	ok	not_mentioned	released	option_probability
Jev	imcs21	test	10270922	symptom_059	10270922	0.00224658	0.40980954107362777	not_mentioned	1.0	not_mentioned	correct	ok	not_mentioned	released	option_probability
Jev	imcs21	test	10270922	symptom_060	10270922	0.00224658	0.40980954107362777	not_mentioned	1.0	not_mentioned	correct	ok	not_mentioned	released	option_probability
Jev	imcs21	test	10270922	symptom_061	10270922	0.00224658	0.40980954107362777	not_mentioned	1.0	not_mentioned	correct	ok	not_mentioned	released	option_probability
Jev	imcs21	test	10270922	symptom_062	10270922	0.00224658	0.40980954107362777	not_mentioned	1.0	not_mentioned	correct	ok	not_mentioned	released	option_probability
Jev	imcs21	test	10270922	symptom_063	10270922	0.00224658	0.40980954107362777	not_mentioned	0.97	not_mentioned	correct	ok	not_mentioned	released	option_probability
Jev	imcs21	test	10270922	symptom_064	10270922	0.00224658	0.40980954107362777	not_mentioned	1.0	not_mentioned	correct	ok	not_mentioned	released	option_probability
Jev	imcs21	test	10270922	symptom_065	10270922	0.00224658	0.40980954107362777	not_mentioned	1.0	not_mentioned	correct	ok	not_mentioned	released	option_probability
Jev	imcs21	test	10270922	symptom_066	10270922	0.00224658	0.40980954107362777	not_mentioned	0.94	not_mentioned	correct	ok	not_mentioned	released	option_probability
Jev	imcs21	test	10270922	symptom_067	10270922	0.00224658	0.40980954107362777	not_mentioned	1.0	not_mentioned	correct	ok	not_mentioned	released	option_probability
Jev	imcs21	test	10270922	symptom_068	10270922	0.00224658	0.40980954107362777	not_mentioned	0.99	not_mentioned	correct	ok	not_mentioned	released	option_probability
Jev	imcs21	test	10270922	symptom_069	10270922	0.00224658	0.40980954107362777	not_mentioned	0.97	not_mentioned	correct	ok	not_mentioned	released	option_probability
Jev	imcs21	test	10270922	symptom_070	10270922	0.00224658	0.40980954107362777	not_mentioned	0.98	not_mentioned	correct	ok	not_mentioned	released	option_probability
Jev	imcs21	test	10270922	symptom_071	10270922	0.00224658	0.40980954107362777	not_mentioned	1.0	not_mentioned	correct	ok	not_mentioned	released	option_probability
Jev	imcs21	test	10270922	symptom_072	10270922	0.00224658	0.40980954107362777	not_mentioned	1.0	not_mentioned	correct	ok	not_mentioned	released	option_probability
Jev	imcs21	test	10270922	symptom_073	10270922	0.00224658	0.40980954107362777	not_mentioned	0.96	not_mentioned	correct	ok	not_mentioned	released	option_probability
Jev	imcs21	test	10270922	symptom_074	10270922	0.00224658	0.40980954107362777	not_mentioned	1.0	not_mentioned	correct	ok	not_mentioned	released	option_probability
Jev	imcs21	test	10270922	symptom_075	10270922	0.00224658	0.40980954107362777	not_mentioned	0.99	not_mentioned	correct	ok	not_mentioned	released	option_probability
Jev	imcs21	test	10270922	symptom_076	10270922	0.00224658	0.40980954107362777	negative	0.53	not_mentioned	incorrect	ok	not_mentioned	released	option_probability
Jev	imcs21	test	10270922	symptom_077	10270922	0.00224658	0.40980954107362777	not_mentioned	1.0	not_mentioned	correct	ok	not_mentioned	released	option_probability
Jev	imcs21	test	10270922	symptom_078	10270922	0.00224658	0.40980954107362777	not_mentioned	1.0	not_mentioned	correct	ok	not_mentioned	released	option_probability
Jev	imcs21	test	10270922	symptom_079	10270922	0.00224658	0.40980954107362777	not_mentioned	1.0	not_mentioned	correct	ok	not_mentioned	released	option_probability
Jev	imcs21	test	10270922	symptom_080	10270922	0.00224658	0.40980954107362777	not_mentioned	1.0	not_mentioned	correct	ok	not_mentioned	released	option_probability
Jev	imcs21	test	10270922	symptom_081	10270922	0.00224658	0.40980954107362777	not_mentioned	1.0	not_mentioned	correct	ok	not_mentioned	released	option_probability
Jev	imcs21	test	10270922	symptom_082	10270922	0.00224658	0.40980954107362777	not_mentioned	0.97	not_mentioned	correct	ok	not_mentioned	released	option_probability
Jev	imcs21	test	10270922	symptom_083	10270922	0.00224658	0.40980954107362777	not_mentioned	1.0	not_mentioned	correct	ok	not_mentioned	released	option_probability
Jev	imcs21	test	10270922	symptom_084	10270922	0.00224658	0.40980954107362777	not_mentioned	1.0	not_mentioned	correct	ok	not_mentioned	released	option_probability
Jev	imcs21	test	10270922	symptom_085	10270922	0.00224658	0.40980954107362777	not_mentioned	1.0	not_mentioned	correct	ok	not_mentioned	released	option_probability
Jev	imcs21	test	10270922	symptom_086	10270922	0.00224658	0.40980954107362777	not_mentioned	0.87	not_mentioned	correct	ok	not_mentioned	released	option_probability
Jev	imcs21	test	10270922	symptom_087	10270922	0.00224658	0.40980954107362777	not_mentioned	1.0	not_mentioned	correct	ok	not_mentioned	released	option_probability
Jev	imcs21	test	10270922	symptom_088	10270922	0.00224658	0.40980954107362777	not_mentioned	0.94	not_mentioned	correct	ok	not_mentioned	released	option_probability
Jev	imcs21	test	10270922	symptom_089	10270922	0.00224658	0.40980954107362777	uncertain	0.76	not_mentioned	incorrect	ok	not_mentioned	released	option_probability
Jev	imcs21	test	10270922	symptom_090	10270922	0.00224658	0.40980954107362777	not_mentioned	1.0	not_mentioned	correct	ok	not_mentioned	released	option_probability
Jev	imcs21	test	10270922	symptom_091	10270922	0.00224658	0.40980954107362777	not_mentioned	1.0	not_mentioned	correct	ok	not_mentioned	released	option_probability
Jev	imcs21	test	10270922	symptom_092	10270922	0.00224658	0.40980954107362777	not_mentioned	1.0	not_mentioned	correct	ok	not_mentioned	released	option_probability
Jev	imcs21	test	10270922	symptom_093	10270922	0.00224658	0.40980954107362777	not_mentioned	1.0	not_mentioned	correct	ok	not_mentioned	released	option_probability
Jev	imcs21	test	10270922	symptom_094	10270922	0.00224658	0.40980954107362777	not_mentioned	1.0	not_mentioned	correct	ok	not_mentioned	released	option_probability
Jev	imcs21	test	10270922	symptom_095	10270922	0.00224658	0.40980954107362777	not_mentioned	0.96	not_mentioned	correct	ok	not_mentioned	released	option_probability
Jev	imcs21	test	10270922	symptom_096	10270922	0.00224658	0.40980954107362777	not_mentioned	1.0	not_mentioned	correct	ok	not_mentioned	released	option_probability
Jev	imcs21	test	10270922	symptom_097	10270922	0.00224658	0.40980954107362777	not_mentioned	1.0	not_mentioned	correct	ok	not_mentioned	released	option_probability
Jev	imcs21	test	10270922	symptom_098	10270922	0.00224658	0.40980954107362777	not_mentioned	1.0	not_mentioned	correct	ok	not_mentioned	released	option_probability
Jev	imcs21	test	10270922	symptom_099	10270922	0.00224658	0.40980954107362777	not_mentioned	1.0	not_mentioned	correct	ok	not_mentioned	released	option_probability
Jev	imcs21	test	10270922	symptom_100	10270922	0.00224658	0.40980954107362777	not_mentioned	0.98	not_mentioned	correct	ok	not_mentioned	released	option_probability
Jev	imcs21	test	10270922	symptom_101	10270922	0.00224658	0.40980954107362777	not_mentioned	1.0	not_mentioned	correct	ok	not_mentioned	released	option_probability
Jev	imcs21	test	10270922	symptom_102	10270922	0.00224658	0.40980954107362777	not_mentioned	0.99	not_mentioned	correct	ok	not_mentioned	released	option_probability
Jev	imcs21	test	10270922	symptom_103	10270922	0.00224658	0.40980954107362777	not_mentioned	0.97	not_mentioned	correct	ok	not_mentioned	released	option_probability
Jev	imcs21	test	10270922	symptom_104	10270922	0.00224658	0.40980954107362777	not_mentioned	1.0	not_mentioned	correct	ok	not_mentioned	released	option_probability
Jev	imcs21	test	10270922	symptom_105	10270922	0.00224658	0.40980954107362777	not_mentioned	1.0	not_mentioned	correct	ok	not_mentioned	released	option_probability
Jev	imcs21	test	10270922	symptom_106	10270922	0.00224658	0.40980954107362777	not_mentioned	1.0	not_mentioned	correct	ok	not_mentioned	released	option_probability
Jev	imcs21	test	10270922	symptom_107	10270922	0.00224658	0.40980954107362777	not_mentioned	1.0	not_mentioned	correct	ok	not_mentioned	released	option_probability
Jev	imcs21	test	10270922	symptom_108	10270922	0.00224658	0.40980954107362777	not_mentioned	1.0	not_mentioned	correct	ok	not_mentioned	released	option_probability
Jev	imcs21	test	10270922	symptom_109	10270922	0.00224658	0.40980954107362777	not_mentioned	0.93	not_mentioned	correct	ok	not_mentioned	released	option_probability
Jev	imcs21	test	10270922	symptom_110	10270922	0.00224658	0.40980954107362777	not_mentioned	1.0	not_mentioned	correct	ok	not_mentioned	released	option_probability
Jev	imcs21	test	10270922	symptom_111	10270922	0.00224658	0.40980954107362777	not_mentioned	1.0	not_mentioned	correct	ok	not_mentioned	released	option_probability
Jev	imcs21	test	10270922	symptom_112	10270922	0.00224658	0.40980954107362777	not_mentioned	1.0	not_mentioned	correct	ok	not_mentioned	released	option_probability
Jev	imcs21	test	10270922	symptom_113	10270922	0.00224658	0.40980954107362777	not_mentioned	1.0	not_mentioned	correct	ok	not_mentioned	released	option_probability
Jev	imcs21	test	10270922	symptom_114	10270922	0.00224658	0.40980954107362777	not_mentioned	1.0	not_mentioned	correct	ok	not_mentioned	released	option_probability
Jev	imcs21	test	10270922	symptom_115	10270922	0.00224658	0.40980954107362777	not_mentioned	1.0	not_mentioned	correct	ok	not_mentioned	released	option_probability
Jev	imcs21	test	10270922	symptom_116	10270922	0.00224658	0.40980954107362777	not_mentioned	0.72	not_mentioned	correct	ok	not_mentioned	released	option_probability
Jev	imcs21	test	10270922	symptom_117	10270922	0.00224658	0.40980954107362777	not_mentioned	1.0	not_mentioned	correct	ok	not_mentioned	released	option_probability
Jev	imcs21	test	10270922	symptom_118	10270922	0.00224658	0.40980954107362777	not_mentioned	0.99	not_mentioned	correct	ok	not_mentioned	released	option_probability
Jev	imcs21	test	10270922	symptom_119	10270922	0.00224658	0.40980954107362777	not_mentioned	1.0	not_mentioned	correct	ok	not_mentioned	released	option_probability
Jev	imcs21	test	10270922	symptom_120	10270922	0.00224658	0.40980954107362777	not_mentioned	1.0	not_mentioned	correct	ok	not_mentioned	released	option_probability
Jev	imcs21	test	10270922	symptom_121	10270922	0.00224658	0.40980954107362777	not_mentioned	1.0	not_mentioned	correct	ok	not_mentioned	released	option_probability
Jev	imcs21	test	10270922	symptom_122	10270922	0.00224658	0.40980954107362777	not_mentioned	1.0	not_mentioned	correct	ok	not_mentioned	released	option_probability
Jev	imcs21	test	10270922	symptom_123	10270922	0.00224658	0.40980954107362777	not_mentioned	1.0	not_mentioned	correct	ok	not_mentioned	released	option_probability
Jev	imcs21	test	10270922	symptom_124	10270922	0.00224658	0.40980954107362777	not_mentioned	0.95	not_mentioned	correct	ok	not_mentioned	released	option_probability
Jev	imcs21	test	10270922	symptom_125	10270922	0.00224658	0.40980954107362777	not_mentioned	1.0	not_mentioned	correct	ok	not_mentioned	released	option_probability
Jev	imcs21	test	10270922	symptom_126	10270922	0.00224658	0.40980954107362777	not_mentioned	1.0	not_mentioned	correct	ok	not_mentioned	released	option_probability
Jev	imcs21	test	10270922	symptom_127	10270922	0.00224658	0.40980954107362777	not_mentioned	1.0	not_mentioned	correct	ok	not_mentioned	released	option_probability
Jev	imcs21	test	10270922	symptom_128	10270922	0.00224658	0.40980954107362777	not_mentioned	0.94	not_mentioned	correct	ok	not_mentioned	released	option_probability
Jev	imcs21	test	10270922	symptom_129	10270922	0.00224658	0.40980954107362777	not_mentioned	1.0	not_mentioned	correct	ok	not_mentioned	released	option_probability
Jev	imcs21	test	10270922	symptom_130	10270922	0.00224658	0.40980954107362777	not_mentioned	1.0	not_mentioned	correct	ok	not_mentioned	released	option_probability
Jev	imcs21	test	10270922	symptom_131	10270922	0.00224658	0.40980954107362777	not_mentioned	0.77	not_mentioned	correct	ok	not_mentioned	released	option_probability
Jev	imcs21	test	10270922	symptom_132	10270922	0.00224658	0.40980954107362777	not_mentioned	1.0	not_mentioned	correct	ok	not_mentioned	released	option_probability
Jev	imcs21	test	10270922	symptom_133	10270922	0.00224658	0.40980954107362777	not_mentioned	1.0	not_mentioned	correct	ok	not_mentioned	released	option_probability
Jev	imcs21	test	10270922	symptom_134	10270922	0.00224658	0.40980954107362777	not_mentioned	0.97	not_mentioned	correct	ok	not_mentioned	released	option_probability
Jev	imcs21	test	10270922	symptom_135	10270922	0.00224658	0.40980954107362777	not_mentioned	1.0	not_mentioned	correct	ok	not_mentioned	released	option_probability
Jev	imcs21	test	10270922	symptom_136	10270922	0.00224658	0.40980954107362777	not_mentioned	0.99	not_mentioned	correct	ok	not_mentioned	released	option_probability
Jev	imcs21	test	10270922	symptom_137	10270922	0.00224658	0.40980954107362777	not_mentioned	1.0	not_mentioned	correct	ok	not_mentioned	released	option_probability
Jev	imcs21	test	10270922	symptom_138	10270922	0.00224658	0.40980954107362777	not_mentioned	0.98	not_mentioned	correct	ok	not_mentioned	released	option_probability
Jev	imcs21	test	10270922	symptom_139	10270922	0.00224658	0.40980954107362777	not_mentioned	1.0	not_mentioned	correct	ok	not_mentioned	released	option_probability
Jev	imcs21	test	10270922	symptom_140	10270922	0.00224658	0.40980954107362777	not_mentioned	1.0	not_mentioned	correct	ok	not_mentioned	released	option_probability
Jev	imcs21	test	10270922	symptom_141	10270922	0.00224658	0.40980954107362777	not_mentioned	1.0	not_mentioned	correct	ok	not_mentioned	released	option_probability
Jev	imcs21	test	10270922	symptom_142	10270922	0.00224658	0.40980954107362777	not_mentioned	1.0	not_mentioned	correct	ok	not_mentioned	released	option_probability
Jev	imcs21	test	10270922	symptom_143	10270922	0.00224658	0.40980954107362777	not_mentioned	1.0	not_mentioned	correct	ok	not_mentioned	released	option_probability
Jev	imcs21	test	10270922	symptom_144	10270922	0.00224658	0.40980954107362777	not_mentioned	1.0	not_mentioned	correct	ok	not_mentioned	released	option_probability
Jev	imcs21	test	10270922	symptom_145	10270922	0.00224658	0.40980954107362777	not_mentioned	1.0	not_mentioned	correct	ok	not_mentioned	released	option_probability
Jev	imcs21	test	10270922	symptom_146	10270922	0.00224658	0.40980954107362777	not_mentioned	0.9	not_mentioned	correct	ok	not_mentioned	released	option_probability
Jev	imcs21	test	10270922	symptom_147	10270922	0.00224658	0.40980954107362777	not_mentioned	1.0	not_mentioned	correct	ok	not_mentioned	released	option_probability
Jev	imcs21	test	10270922	symptom_148	10270922	0.00224658	0.40980954107362777	not_mentioned	1.0	not_mentioned	correct	ok	not_mentioned	released	option_probability
Jev	imcs21	test	10270922	symptom_149	10270922	0.00224658	0.40980954107362777	not_mentioned	0.72	not_mentioned	correct	ok	not_mentioned	released	option_probability
Jev	imcs21	test	10270922	symptom_150	10270922	0.00224658	0.40980954107362777	not_mentioned	1.0	not_mentioned	correct	ok	not_mentioned	released	option_probability
Jev	imcs21	test	10270922	symptom_151	10270922	0.00224658	0.40980954107362777	not_mentioned	1.0	not_mentioned	correct	ok	not_mentioned	released	option_probability
Jev	imcs21	test	10270922	symptom_152	10270922	0.00224658	0.40980954107362777	not_mentioned	1.0	not_mentioned	correct	ok	not_mentioned	released	option_probability
Jev	imcs21	test	10270922	symptom_153	10270922	0.00224658	0.40980954107362777	not_mentioned	1.0	not_mentioned	correct	ok	not_mentioned	released	option_probability
Jev	imcs21	test	10270922	symptom_154	10270922	0.00224658	0.40980954107362777	not_mentioned	0.74	not_mentioned	correct	ok	not_mentioned	released	option_probability
Jev	imcs21	test	10270922	symptom_155	10270922	0.00224658	0.40980954107362777	not_mentioned	1.0	not_mentioned	correct	ok	not_mentioned	released	option_probability
Jev	imcs21	test	10270922	symptom_156	10270922	0.00224658	0.40980954107362777	not_mentioned	1.0	not_mentioned	correct	ok	not_mentioned	released	option_probability
Jev	imcs21	test	10270922	symptom_157	10270922	0.00224658	0.40980954107362777	not_mentioned	0.97	not_mentioned	correct	ok	not_mentioned	released	option_probability
Jev	imcs21	test	10270922	symptom_158	10270922	0.00224658	0.40980954107362777	not_mentioned	0.72	not_mentioned	correct	ok	not_mentioned	released	option_probability
Jev	imcs21	test	10270922	symptom_159	10270922	0.00224658	0.40980954107362777	not_mentioned	1.0	not_mentioned	correct	ok	not_mentioned	released	option_probability
Jev	imcs21	test	10270922	symptom_160	10270922	0.00224658	0.40980954107362777	not_mentioned	1.0	not_mentioned	correct	ok	not_mentioned	released	option_probability
Jev	imcs21	test	10270922	symptom_161	10270922	0.00224658	0.40980954107362777	not_mentioned	1.0	not_mentioned	correct	ok	not_mentioned	released	option_probability
Jev	imcs21	test	10270922	symptom_162	10270922	0.00224658	0.40980954107362777	not_mentioned	1.0	not_mentioned	correct	ok	not_mentioned	released	option_probability
Jev	imcs21	test	10270922	symptom_163	10270922	0.00224658	0.40980954107362777	not_mentioned	1.0	not_mentioned	correct	ok	not_mentioned	released	option_probability
Jev	imcs21	test	10270922	symptom_164	10270922	0.00224658	0.40980954107362777	not_mentioned	1.0	not_mentioned	correct	ok	not_mentioned	released	option_probability
Jev	imcs21	test	10270922	symptom_165	10270922	0.00224658	0.40980954107362777	not_mentioned	1.0	not_mentioned	correct	ok	not_mentioned	released	option_probability
Jev	imcs21	test	10270922	symptom_166	10270922	0.00224658	0.40980954107362777	not_mentioned	1.0	not_mentioned	correct	ok	not_mentioned	released	option_probability
Jev	imcs21	test	10270922	symptom_167	10270922	0.00224658	0.40980954107362777	not_mentioned	1.0	not_mentioned	correct	ok	not_mentioned	released	option_probability
Jev	imcs21	test	10270922	symptom_168	10270922	0.00224658	0.40980954107362777	not_mentioned	1.0	not_mentioned	correct	ok	not_mentioned	released	option_probability
Jev	imcs21	test	10270922	symptom_169	10270922	0.00224658	0.40980954107362777	not_mentioned	1.0	not_mentioned	correct	ok	not_mentioned	released	option_probability
Jev	imcs21	test	10270922	symptom_170	10270922	0.00224658	0.40980954107362777	not_mentioned	1.0	not_mentioned	correct	ok	not_mentioned	released	option_probability
Jev	imcs21	test	10270922	symptom_171	10270922	0.00224658	0.40980954107362777	not_mentioned	1.0	not_mentioned	correct	ok	not_mentioned	released	option_probability
Jev	imcs21	test	10270922	symptom_172	10270922	0.00224658	0.40980954107362777	not_mentioned	1.0	not_mentioned	correct	ok	not_mentioned	released	option_probability
Jev	imcs21	test	10270922	symptom_173	10270922	0.00224658	0.40980954107362777	not_mentioned	1.0	not_mentioned	correct	ok	not_mentioned	released	option_probability
Jev	imcs21	test	10270922	symptom_174	10270922	0.00224658	0.40980954107362777	not_mentioned	1.0	not_mentioned	correct	ok	not_mentioned	released	option_probability
Jev	imcs21	test	10270922	symptom_175	10270922	0.00224658	0.40980954107362777	not_mentioned	1.0	not_mentioned	correct	ok	not_mentioned	released	option_probability
Jev	imcs21	test	10270922	symptom_176	10270922	0.00224658	0.40980954107362777	not_mentioned	1.0	not_mentioned	correct	ok	not_mentioned	released	option_probability
Jev	imcs21	test	10270922	symptom_177	10270922	0.00224658	0.40980954107362777	not_mentioned	1.0	not_mentioned	correct	ok	not_mentioned	released	option_probability
Jev	imcs21	test	10270922	symptom_178	10270922	0.00224658	0.40980954107362777	not_mentioned	1.0	not_mentioned	correct	ok	not_mentioned	released	option_probability
Jev	imcs21	test	10270922	symptom_179	10270922	0.00224658	0.40980954107362777	not_mentioned	0.96	not_mentioned	correct	ok	not_mentioned	released	option_probability
Jev	imcs21	test	10270922	symptom_180	10270922	0.00224658	0.40980954107362777	not_mentioned	1.0	not_mentioned	correct	ok	not_mentioned	released	option_probability
Jev	imcs21	test	10270922	symptom_181	10270922	0.00224658	0.40980954107362777	not_mentioned	1.0	not_mentioned	correct	ok	not_mentioned	released	option_probability
Jev	imcs21	test	10270922	symptom_182	10270922	0.00224658	0.40980954107362777	not_mentioned	0.99	not_mentioned	correct	ok	not_mentioned	released	option_probability
Jev	imcs21	test	10270922	symptom_183	10270922	0.00224658	0.40980954107362777	not_mentioned	0.61	not_mentioned	correct	ok	not_mentioned	released	option_probability
Jev	imcs21	test	10270922	symptom_184	10270922	0.00224658	0.40980954107362777	not_mentioned	1.0	not_mentioned	correct	ok	not_mentioned	released	option_probability
Jev	imcs21	test	10270922	symptom_185	10270922	0.00224658	0.40980954107362777	not_mentioned	0.7	not_mentioned	correct	ok	not_mentioned	released	option_probability
Jev	imcs21	test	10270922	symptom_186	10270922	0.00224658	0.40980954107362777	not_mentioned	1.0	not_mentioned	correct	ok	not_mentioned	released	option_probability
Jev	imcs21	test	10270922	symptom_187	10270922	0.00224658	0.40980954107362777	not_mentioned	0.99	not_mentioned	correct	ok	not_mentioned	released	option_probability
Jev	imcs21	test	10270922	symptom_188	10270922	0.00224658	0.40980954107362777	not_mentioned	1.0	not_mentioned	correct	ok	not_mentioned	released	option_probability
Jev	imcs21	test	10270922	symptom_189	10270922	0.00224658	0.40980954107362777	not_mentioned	1.0	not_mentioned	correct	ok	not_mentioned	released	option_probability
Jev	imcs21	test	10270922	symptom_190	10270922	0.00224658	0.40980954107362777	not_mentioned	1.0	not_mentioned	correct	ok	not_mentioned	released	option_probability
Jev	imcs21	test	10270922	symptom_191	10270922	0.00224658	0.40980954107362777	not_mentioned	1.0	not_mentioned	correct	ok	not_mentioned	released	option_probability
Jev	imcs21	test	10270922	symptom_192	10270922	0.00224658	0.40980954107362777	not_mentioned	1.0	not_mentioned	correct	ok	not_mentioned	released	option_probability
Jev	imcs21	test	10270922	symptom_193	10270922	0.00224658	0.40980954107362777	not_mentioned	1.0	not_mentioned	correct	ok	not_mentioned	released	option_probability
Jev	imcs21	test	10270922	symptom_194	10270922	0.00224658	0.40980954107362777	not_mentioned	1.0	not_mentioned	correct	ok	not_mentioned	released	option_probability
Jev	imcs21	test	10270922	symptom_195	10270922	0.00224658	0.40980954107362777	not_mentioned	1.0	not_mentioned	correct	ok	not_mentioned	released	option_probability
Jev	imcs21	test	10270922	symptom_196	10270922	0.00224658	0.40980954107362777	not_mentioned	1.0	not_mentioned	correct	ok	not_mentioned	released	option_probability
Jev	imcs21	test	10270922	symptom_197	10270922	0.00224658	0.40980954107362777	not_mentioned	1.0	not_mentioned	correct	ok	not_mentioned	released	option_probability
Jev	imcs21	test	10270922	symptom_198	10270922	0.00224658	0.40980954107362777	not_mentioned	1.0	not_mentioned	correct	ok	not_mentioned	released	option_probability
Jev	imcs21	test	10270922	symptom_199	10270922	0.00224658	0.40980954107362777	not_mentioned	1.0	not_mentioned	correct	ok	not_mentioned	released	option_probability
Jev	imcs21	test	10270922	symptom_200	10270922	0.00224658	0.40980954107362777	not_mentioned	1.0	not_mentioned	correct	ok	not_mentioned	released	option_probability
Jev	imcs21	test	10270922	symptom_201	10270922	0.00224658	0.40980954107362777	not_mentioned	1.0	not_mentioned	correct	ok	not_mentioned	released	option_probability
Jev	imcs21	test	10270922	symptom_202	10270922	0.00224658	0.40980954107362777	not_mentioned	0.78	not_mentioned	correct	ok	not_mentioned	released	option_probability
Jev	imcs21	test	10270922	symptom_203	10270922	0.00224658	0.40980954107362777	not_mentioned	1.0	not_mentioned	correct	ok	not_mentioned	released	option_probability
Jev	imcs21	test	10270922	symptom_204	10270922	0.00224658	0.40980954107362777	not_mentioned	1.0	not_mentioned	correct	ok	not_mentioned	released	option_probability
Jev	imcs21	test	10270922	symptom_205	10270922	0.00224658	0.40980954107362777	not_mentioned	1.0	not_mentioned	correct	ok	not_mentioned	released	option_probability
Jev	imcs21	test	10270922	symptom_206	10270922	0.00224658	0.40980954107362777	not_mentioned	0.93	not_mentioned	correct	ok	not_mentioned	released	option_probability
Jev	imcs21	test	10270922	symptom_207	10270922	0.00224658	0.40980954107362777	not_mentioned	1.0	not_mentioned	correct	ok	not_mentioned	released	option_probability
Jev	imcs21	test	10270922	symptom_208	10270922	0.00224658	0.40980954107362777	not_mentioned	1.0	not_mentioned	correct	ok	not_mentioned	released	option_probability
Jev	imcs21	test	10270922	symptom_209	10270922	0.00224658	0.40980954107362777	not_mentioned	1.0	not_mentioned	correct	ok	not_mentioned	released	option_probability
Jev	imcs21	test	10270922	symptom_210	10270922	0.00224658	0.40980954107362777	not_mentioned	0.88	not_mentioned	correct	ok	not_mentioned	released	option_probability
Jev	imcs21	test	10270922	symptom_211	10270922	0.00224658	0.40980954107362777	not_mentioned	1.0	not_mentioned	correct	ok	not_mentioned	released	option_probability
Jev	imcs21	test	10270922	symptom_212	10270922	0.00224658	0.40980954107362777	not_mentioned	1.0	not_mentioned	correct	ok	not_mentioned	released	option_probability
Jev	imcs21	test	10270922	symptom_213	10270922	0.00224658	0.40980954107362777	not_mentioned	1.0	not_mentioned	correct	ok	not_mentioned	released	option_probability
Jev	imcs21	test	10270922	symptom_214	10270922	0.00224658	0.40980954107362777	not_mentioned	1.0	not_mentioned	correct	ok	not_mentioned	released	option_probability
Jev	imcs21	test	10270922	symptom_215	10270922	0.00224658	0.40980954107362777	not_mentioned	1.0	not_mentioned	correct	ok	not_mentioned	released	option_probability
Jev	imcs21	test	10270922	symptom_216	10270922	0.00224658	0.40980954107362777	not_mentioned	1.0	not_mentioned	correct	ok	not_mentioned	released	option_probability
Jev	imcs21	test	10270922	symptom_217	10270922	0.00224658	0.40980954107362777	not_mentioned	1.0	not_mentioned	correct	ok	not_mentioned	released	option_probability
Jev	imcs21	test	10270922	symptom_218	10270922	0.00224658	0.40980954107362777	not_mentioned	1.0	not_mentioned	correct	ok	not_mentioned	released	option_probability
Jev	imcs21	test	10270922	symptom_219	10270922	0.00224658	0.40980954107362777	not_mentioned	1.0	not_mentioned	correct	ok	not_mentioned	released	option_probability
Jev	imcs21	test	10270922	symptom_220	10270922	0.00224658	0.40980954107362777	not_mentioned	1.0	not_mentioned	correct	ok	not_mentioned	released	option_probability
Jev	imcs21	test	10270922	symptom_221	10270922	0.00224658	0.40980954107362777	not_mentioned	1.0	not_mentioned	correct	ok	not_mentioned	released	option_probability
Jev	imcs21	test	10270922	symptom_222	10270922	0.00224658	0.40980954107362777	not_mentioned	1.0	not_mentioned	correct	ok	not_mentioned	released	option_probability
Jev	imcs21	test	10270922	symptom_223	10270922	0.00224658	0.40980954107362777	not_mentioned	1.0	not_mentioned	correct	ok	not_mentioned	released	option_probability
Jev	imcs21	test	10270922	symptom_224	10270922	0.00224658	0.40980954107362777	not_mentioned	1.0	not_mentioned	correct	ok	not_mentioned	released	option_probability
Jev	imcs21	test	10270922	symptom_225	10270922	0.00224658	0.40980954107362777	not_mentioned	0.99	not_mentioned	correct	ok	not_mentioned	released	option_probability
Jev	imcs21	test	10270922	symptom_226	10270922	0.00224658	0.40980954107362777	not_mentioned	1.0	not_mentioned	correct	ok	not_mentioned	released	option_probability
Jev	imcs21	test	10270922	symptom_227	10270922	0.00224658	0.40980954107362777	not_mentioned	1.0	not_mentioned	correct	ok	not_mentioned	released	option_probability
Jev	imcs21	test	10270922	symptom_228	10270922	0.00224658	0.40980954107362777	not_mentioned	1.0	not_mentioned	correct	ok	not_mentioned	released	option_probability
Jev	imcs21	test	10270922	symptom_229	10270922	0.00224658	0.40980954107362777	not_mentioned	1.0	not_mentioned	correct	ok	not_mentioned	released	option_probability
Jev	imcs21	test	10270922	symptom_230	10270922	0.00224658	0.40980954107362777	not_mentioned	1.0	not_mentioned	correct	ok	not_mentioned	released	option_probability
Jev	imcs21	test	10270922	symptom_231	10270922	0.00224658	0.40980954107362777	not_mentioned	1.0	not_mentioned	correct	ok	not_mentioned	released	option_probability
Jev	imcs21	test	10270922	symptom_232	10270922	0.00224658	0.40980954107362777	not_mentioned	1.0	not_mentioned	correct	ok	not_mentioned	released	option_probability
Jev	imcs21	test	10270922	symptom_233	10270922	0.00224658	0.40980954107362777	not_mentioned	1.0	not_mentioned	correct	ok	not_mentioned	released	option_probability
Jev	imcs21	test	10270922	symptom_234	10270922	0.00224658	0.40980954107362777	not_mentioned	1.0	not_mentioned	correct	ok	not_mentioned	released	option_probability
Jev	imcs21	test	10270922	symptom_235	10270922	0.00224658	0.40980954107362777	not_mentioned	1.0	not_mentioned	correct	ok	not_mentioned	released	option_probability
Jev	imcs21	test	10270922	symptom_236	10270922	0.00224658	0.40980954107362777	not_mentioned	1.0	not_mentioned	correct	ok	not_mentioned	released	option_probability
Jev	imcs21	test	10270922	symptom_237	10270922	0.00224658	0.40980954107362777	not_mentioned	1.0	not_mentioned	correct	ok	not_mentioned	released	option_probability
Jev	imcs21	test	10270922	symptom_238	10270922	0.00224658	0.40980954107362777	not_mentioned	1.0	not_mentioned	correct	ok	not_mentioned	released	option_probability
Jev	imcs21	test	10270922	symptom_239	10270922	0.00224658	0.40980954107362777	not_mentioned	1.0	not_mentioned	correct	ok	not_mentioned	released	option_probability
Jev	imcs21	test	10270922	symptom_240	10270922	0.00224658	0.40980954107362777	not_mentioned	1.0	not_mentioned	correct	ok	not_mentioned	released	option_probability
Jev	imcs21	test	10270922	symptom_241	10270922	0.00224658	0.40980954107362777	not_mentioned	1.0	not_mentioned	correct	ok	not_mentioned	released	option_probability
Jev	imcs21	test	10270922	symptom_242	10270922	0.00224658	0.40980954107362777	not_mentioned	1.0	not_mentioned	correct	ok	not_mentioned	released	option_probability
Jev	imcs21	test	10270922	symptom_243	10270922	0.00224658	0.40980954107362777	not_mentioned	1.0	not_mentioned	correct	ok	not_mentioned	released	option_probability
Jev	imcs21	test	10270922	symptom_244	10270922	0.00224658	0.40980954107362777	not_mentioned	1.0	not_mentioned	correct	ok	not_mentioned	released	option_probability
Jev	imcs21	test	10270922	symptom_245	10270922	0.00224658	0.40980954107362777	not_mentioned	1.0	not_mentioned	correct	ok	not_mentioned	released	option_probability
Jev	imcs21	test	10270922	symptom_246	10270922	0.00224658	0.40980954107362777	not_mentioned	1.0	not_mentioned	correct	ok	not_mentioned	released	option_probability
Jev	imcs21	test	10270922	symptom_247	10270922	0.00224658	0.40980954107362777	not_mentioned	1.0	not_mentioned	correct	ok	not_mentioned	released	option_probability
Jev	imcs21	test	10270922	symptom_248	10270922	0.00224658	0.40980954107362777	not_mentioned	1.0	not_mentioned	correct	ok	not_mentioned	released	option_probability
Jev	imcs21	test	10270922	symptom_249	10270922	0.00224658	0.40980954107362777	not_mentioned	1.0	not_mentioned	correct	ok	not_mentioned	released	option_probability
Jev	imcs21	test	10270922	symptom_250	10270922	0.00224658	0.40980954107362777	not_mentioned	1.0	not_mentioned	correct	ok	not_mentioned	released	option_probability
Jev	imcs21	test	10270922	symptom_251	10270922	0.00224658	0.40980954107362777	not_mentioned	1.0	not_mentioned	correct	ok	not_mentioned	released	option_probability
Jev	imcs21	test	10270922	symptom_252	10270922	0.00224658	0.40980954107362777	not_mentioned	1.0	not_mentioned	correct	ok	not_mentioned	released	option_probability
Jev	imcs21	test	10270922	symptom_253	10270922	0.00224658	0.40980954107362777	not_mentioned	1.0	not_mentioned	correct	ok	not_mentioned	released	option_probability
Jev	imcs21	test	10270922	symptom_254	10270922	0.00224658	0.40980954107362777	not_mentioned	1.0	not_mentioned	correct	ok	not_mentioned	released	option_probability
Jev	imcs21	test	10270922	symptom_255	10270922	0.00224658	0.40980954107362777	not_mentioned	1.0	not_mentioned	correct	ok	not_mentioned	released	option_probability
Jev	imcs21	test	10270922	symptom_256	10270922	0.00224658	0.40980954107362777	not_mentioned	1.0	not_mentioned	correct	ok	not_mentioned	released	option_probability
Jev	imcs21	test	10270922	symptom_257	10270922	0.00224658	0.40980954107362777	not_mentioned	1.0	not_mentioned	correct	ok	not_mentioned	released	option_probability
Jev	imcs21	test	10270922	symptom_258	10270922	0.00224658	0.40980954107362777	not_mentioned	1.0	not_mentioned	correct	ok	not_mentioned	released	option_probability
Jev	imcs21	test	10270922	symptom_259	10270922	0.00224658	0.40980954107362777	not_mentioned	1.0	not_mentioned	correct	ok	not_mentioned	released	option_probability
Jev	imcs21	test	10270922	symptom_260	10270922	0.00224658	0.40980954107362777	not_mentioned	0.5700000000000001	not_mentioned	correct	ok	not_mentioned	released	option_probability
Jev	imcs21	test	10270922	symptom_261	10270922	0.00224658	0.40980954107362777	not_mentioned	1.0	not_mentioned	correct	ok	not_mentioned	released	option_probability
Jev	imcs21	test	10270922	symptom_262	10270922	0.00224658	0.40980954107362777	not_mentioned	1.0	not_mentioned	correct	ok	not_mentioned	released	option_probability
Jev	imcs21	test	10270922	symptom_263	10270922	0.00224658	0.40980954107362777	not_mentioned	1.0	not_mentioned	correct	ok	not_mentioned	released	option_probability
Jev	imcs21	test	10270922	symptom_264	10270922	0.00224658	0.40980954107362777	not_mentioned	1.0	not_mentioned	correct	ok	not_mentioned	released	option_probability
Jev	imcs21	test	10270922	symptom_265	10270922	0.00224658	0.40980954107362777	not_mentioned	1.0	not_mentioned	correct	ok	not_mentioned	released	option_probability
Jev	imcs21	test	10270922	symptom_266	10270922	0.00224658	0.40980954107362777	not_mentioned	1.0	not_mentioned	correct	ok	not_mentioned	released	option_probability
Jev	imcs21	test	10270922	symptom_267	10270922	0.00224658	0.40980954107362777	not_mentioned	1.0	not_mentioned	correct	ok	not_mentioned	released	option_probability
Jev	imcs21	test	10270922	symptom_268	10270922	0.00224658	0.40980954107362777	not_mentioned	1.0	not_mentioned	correct	ok	not_mentioned	released	option_probability
Jev	imcs21	test	10270922	symptom_269	10270922	0.00224658	0.40980954107362777	not_mentioned	1.0	not_mentioned	correct	ok	not_mentioned	released	option_probability
Jev	imcs21	test	10270922	symptom_270	10270922	0.00224658	0.40980954107362777	not_mentioned	1.0	not_mentioned	correct	ok	not_mentioned	released	option_probability
Jev	imcs21	test	10270922	symptom_271	10270922	0.00224658	0.40980954107362777	not_mentioned	1.0	not_mentioned	correct	ok	not_mentioned	released	option_probability
Jev	imcs21	test	10270922	symptom_272	10270922	0.00224658	0.40980954107362777	not_mentioned	1.0	not_mentioned	correct	ok	not_mentioned	released	option_probability
Jev	imcs21	test	10270922	symptom_273	10270922	0.00224658	0.40980954107362777	not_mentioned	1.0	not_mentioned	correct	ok	not_mentioned	released	option_probability
Jev	imcs21	test	10270922	symptom_274	10270922	0.00224658	0.40980954107362777	not_mentioned	0.99	not_mentioned	correct	ok	not_mentioned	released	option_probability
Jev	imcs21	test	10270922	symptom_275	10270922	0.00224658	0.40980954107362777	not_mentioned	1.0	not_mentioned	correct	ok	not_mentioned	released	option_probability
Jev	imcs21	test	10270922	symptom_276	10270922	0.00224658	0.40980954107362777	not_mentioned	1.0	not_mentioned	correct	ok	not_mentioned	released	option_probability
Jev	imcs21	test	10270922	symptom_277	10270922	0.00224658	0.40980954107362777	not_mentioned	1.0	not_mentioned	correct	ok	not_mentioned	released	option_probability
Jev	imcs21	test	10270922	symptom_278	10270922	0.00224658	0.40980954107362777	not_mentioned	1.0	not_mentioned	correct	ok	not_mentioned	released	option_probability
Jev	imcs21	test	10270922	symptom_279	10270922	0.00224658	0.40980954107362777	not_mentioned	1.0	not_mentioned	correct	ok	not_mentioned	released	option_probability
Jev	imcs21	test	10270922	symptom_280	10270922	0.00224658	0.40980954107362777	not_mentioned	1.0	not_mentioned	correct	ok	not_mentioned	released	option_probability
Jev	imcs21	test	10270922	symptom_281	10270922	0.00224658	0.40980954107362777	not_mentioned	1.0	not_mentioned	correct	ok	not_mentioned	released	option_probability
Jev	imcs21	test	10270922	symptom_282	10270922	0.00224658	0.40980954107362777	not_mentioned	1.0	not_mentioned	correct	ok	not_mentioned	released	option_probability
Jev	imcs21	test	10270922	symptom_283	10270922	0.00224658	0.40980954107362777	not_mentioned	1.0	not_mentioned	correct	ok	not_mentioned	released	option_probability
Jev	imcs21	test	10270922	symptom_284	10270922	0.00224658	0.40980954107362777	not_mentioned	1.0	not_mentioned	correct	ok	not_mentioned	released	option_probability
Jev	imcs21	test	10270922	symptom_285	10270922	0.00224658	0.40980954107362777	not_mentioned	1.0	not_mentioned	correct	ok	not_mentioned	released	option_probability
Jev	imcs21	test	10270922	symptom_286	10270922	0.00224658	0.40980954107362777	not_mentioned	1.0	not_mentioned	correct	ok	not_mentioned	released	option_probability
Jev	imcs21	test	10270922	symptom_287	10270922	0.00224658	0.40980954107362777	not_mentioned	1.0	not_mentioned	correct	ok	not_mentioned	released	option_probability
Jev	imcs21	test	10270922	symptom_288	10270922	0.00224658	0.40980954107362777	not_mentioned	0.96	not_mentioned	correct	ok	not_mentioned	released	option_probability
Jev	imcs21	test	10270922	symptom_289	10270922	0.00224658	0.40980954107362777	not_mentioned	0.99	not_mentioned	correct	ok	not_mentioned	released	option_probability
Jev	imcs21	test	10270922	symptom_290	10270922	0.00224658	0.40980954107362777	not_mentioned	1.0	not_mentioned	correct	ok	not_mentioned	released	option_probability
Jev	imcs21	test	10270922	symptom_291	10270922	0.00224658	0.40980954107362777	not_mentioned	1.0	not_mentioned	correct	ok	not_mentioned	released	option_probability
Jev	imcs21	test	10270922	symptom_292	10270922	0.00224658	0.40980954107362777	not_mentioned	1.0	not_mentioned	correct	ok	not_mentioned	released	option_probability
Jev	imcs21	test	10270922	symptom_293	10270922	0.00224658	0.40980954107362777	not_mentioned	1.0	not_mentioned	correct	ok	not_mentioned	released	option_probability
Jev	imcs21	test	10270922	symptom_294	10270922	0.00224658	0.40980954107362777	not_mentioned	1.0	not_mentioned	correct	ok	not_mentioned	released	option_probability
Jev	imcs21	test	10270922	symptom_295	10270922	0.00224658	0.40980954107362777	not_mentioned	1.0	not_mentioned	correct	ok	not_mentioned	released	option_probability
Jev	imcs21	test	10270922	symptom_296	10270922	0.00224658	0.40980954107362777	not_mentioned	1.0	not_mentioned	correct	ok	not_mentioned	released	option_probability
Jev	imcs21	test	10270922	symptom_297	10270922	0.00224658	0.40980954107362777	not_mentioned	1.0	not_mentioned	correct	ok	not_mentioned	released	option_probability
Jev	imcs21	test	10270922	symptom_298	10270922	0.00224658	0.40980954107362777	not_mentioned	1.0	not_mentioned	correct	ok	not_mentioned	released	option_probability
Jev	imcs21	test	10270922	symptom_299	10270922	0.00224658	0.40980954107362777	not_mentioned	1.0	not_mentioned	correct	ok	not_mentioned	released	option_probability
Jev	imcs21	test	10270922	symptom_300	10270922	0.00224658	0.40980954107362777	not_mentioned	1.0	not_mentioned	correct	ok	not_mentioned	released	option_probability
Jev	imcs21	test	10270922	symptom_301	10270922	0.00224658	0.40980954107362777	not_mentioned	1.0	not_mentioned	correct	ok	not_mentioned	released	option_probability
Jev	imcs21	test	10270922	symptom_302	10270922	0.00224658	0.40980954107362777	not_mentioned	1.0	not_mentioned	correct	ok	not_mentioned	released	option_probability
Jev	imcs21	test	10270922	symptom_303	10270922	0.00224658	0.40980954107362777	not_mentioned	1.0	not_mentioned	correct	ok	not_mentioned	released	option_probability
Jev	imcs21	test	10270922	symptom_304	10270922	0.00224658	0.40980954107362777	not_mentioned	1.0	not_mentioned	correct	ok	not_mentioned	released	option_probability
Jev	imcs21	test	10270922	symptom_305	10270922	0.00224658	0.40980954107362777	not_mentioned	0.97	not_mentioned	correct	ok	not_mentioned	released	option_probability
Jev	imcs21	test	10270922	symptom_306	10270922	0.00224658	0.40980954107362777	not_mentioned	1.0	not_mentioned	correct	ok	not_mentioned	released	option_probability
Jev	imcs21	test	10270922	symptom_307	10270922	0.00224658	0.40980954107362777	not_mentioned	0.96	not_mentioned	correct	ok	not_mentioned	released	option_probability
Jev	imcs21	test	10270922	symptom_308	10270922	0.00224658	0.40980954107362777	not_mentioned	0.98	not_mentioned	correct	ok	not_mentioned	released	option_probability
Jev	imcs21	test	10270922	symptom_309	10270922	0.00224658	0.40980954107362777	not_mentioned	1.0	not_mentioned	correct	ok	not_mentioned	released	option_probability
Jev	imcs21	test	10270922	symptom_310	10270922	0.00224658	0.40980954107362777	not_mentioned	1.0	not_mentioned	correct	ok	not_mentioned	released	option_probability
Jev	imcs21	test	10270922	symptom_311	10270922	0.00224658	0.40980954107362777	not_mentioned	1.0	not_mentioned	correct	ok	not_mentioned	released	option_probability
Jev	imcs21	test	10270922	symptom_312	10270922	0.00224658	0.40980954107362777	not_mentioned	0.98	not_mentioned	correct	ok	not_mentioned	released	option_probability
Jev	imcs21	test	10270922	symptom_313	10270922	0.00224658	0.40980954107362777	not_mentioned	1.0	not_mentioned	correct	ok	not_mentioned	released	option_probability
Jev	imcs21	test	10270922	symptom_314	10270922	0.00224658	0.40980954107362777	not_mentioned	1.0	not_mentioned	correct	ok	not_mentioned	released	option_probability
Jev	imcs21	test	10270922	symptom_315	10270922	0.00224658	0.40980954107362777	not_mentioned	1.0	not_mentioned	correct	ok	not_mentioned	released	option_probability
Jev	imcs21	test	10270922	symptom_316	10270922	0.00224658	0.40980954107362777	not_mentioned	1.0	not_mentioned	correct	ok	not_mentioned	released	option_probability
Jev	imcs21	test	10270922	symptom_317	10270922	0.00224658	0.40980954107362777	not_mentioned	1.0	not_mentioned	correct	ok	not_mentioned	released	option_probability
Jev	imcs21	test	10270922	symptom_318	10270922	0.00224658	0.40980954107362777	not_mentioned	1.0	not_mentioned	correct	ok	not_mentioned	released	option_probability
Jev	imcs21	test	10270922	symptom_319	10270922	0.00224658	0.40980954107362777	not_mentioned	1.0	not_mentioned	correct	ok	not_mentioned	released	option_probability
Jev	imcs21	test	10270922	symptom_320	10270922	0.00224658	0.40980954107362777	not_mentioned	1.0	not_mentioned	correct	ok	not_mentioned	released	option_probability
Jev	imcs21	test	10270922	symptom_321	10270922	0.00224658	0.40980954107362777	not_mentioned	1.0	not_mentioned	correct	ok	not_mentioned	released	option_probability
Jev	imcs21	test	10270922	symptom_322	10270922	0.00224658	0.40980954107362777	not_mentioned	1.0	not_mentioned	correct	ok	not_mentioned	released	option_probability
Jev	imcs21	test	10270922	symptom_323	10270922	0.00224658	0.40980954107362777	not_mentioned	1.0	not_mentioned	correct	ok	not_mentioned	released	option_probability
Jev	imcs21	test	10270922	symptom_324	10270922	0.00224658	0.40980954107362777	not_mentioned	1.0	not_mentioned	correct	ok	not_mentioned	released	option_probability
Jev	imcs21	test	10270922	symptom_325	10270922	0.00224658	0.40980954107362777	not_mentioned	1.0	not_mentioned	correct	ok	not_mentioned	released	option_probability
Jev	imcs21	test	10270922	symptom_326	10270922	0.00224658	0.40980954107362777	not_mentioned	1.0	not_mentioned	correct	ok	not_mentioned	released	option_probability
Jev	imcs21	test	10270922	symptom_327	10270922	0.00224658	0.40980954107362777	not_mentioned	1.0	not_mentioned	correct	ok	not_mentioned	released	option_probability
Jev	imcs21	test	10270922	symptom_328	10270922	0.00224658	0.40980954107362777	not_mentioned	0.99	not_mentioned	correct	ok	not_mentioned	released	option_probability
Jev	imcs21	test	10270922	symptom_329	10270922	0.00224658	0.40980954107362777	not_mentioned	1.0	not_mentioned	correct	ok	not_mentioned	released	option_probability
Jev	imcs21	test	10270922	symptom_330	10270922	0.00224658	0.40980954107362777	not_mentioned	1.0	not_mentioned	correct	ok	not_mentioned	released	option_probability
Jev	imcs21	test	10271206	symptom_000	10271206	0.002254728	0.361799709033221	uncertain	0.86	negative	incorrect	ok	negative	released	option_probability
Jev	imcs21	test	10271206	symptom_001	10271206	0.002254728	0.361799709033221	negative	0.87	negative	correct	ok	negative	released	option_probability
Jev	imcs21	test	10271206	symptom_002	10271206	0.002254728	0.361799709033221	not_mentioned	0.84	not_mentioned	correct	ok	not_mentioned	released	option_probability
Jev	imcs21	test	10271206	symptom_003	10271206	0.002254728	0.361799709033221	uncertain	0.84	negative	incorrect	ok	negative	released	option_probability
Jev	imcs21	test	10271206	symptom_004	10271206	0.002254728	0.361799709033221	positive	0.68	uncertain	incorrect	ok	uncertain	released	option_probability
Jev	imcs21	test	10271206	symptom_005	10271206	0.002254728	0.361799709033221	not_mentioned	0.98	not_mentioned	correct	ok	not_mentioned	released	option_probability
Jev	imcs21	test	10271206	symptom_006	10271206	0.002254728	0.361799709033221	negative	0.99	negative	correct	ok	negative	released	option_probability
Jev	imcs21	test	10271206	symptom_007	10271206	0.002254728	0.361799709033221	not_mentioned	0.66	not_mentioned	correct	ok	not_mentioned	released	option_probability
Jev	imcs21	test	10271206	symptom_008	10271206	0.002254728	0.361799709033221	positive	1.0	positive	correct	ok	positive	released	option_probability
Jev	imcs21	test	10271206	symptom_009	10271206	0.002254728	0.361799709033221	not_mentioned	0.6	not_mentioned	correct	ok	not_mentioned	released	option_probability
Jev	imcs21	test	10271206	symptom_010	10271206	0.002254728	0.361799709033221	not_mentioned	0.65	not_mentioned	correct	ok	not_mentioned	released	option_probability
Jev	imcs21	test	10271206	symptom_011	10271206	0.002254728	0.361799709033221	not_mentioned	1.0	not_mentioned	correct	ok	not_mentioned	released	option_probability
Jev	imcs21	test	10271206	symptom_012	10271206	0.002254728	0.361799709033221	not_mentioned	1.0	not_mentioned	correct	ok	not_mentioned	released	option_probability
Jev	imcs21	test	10271206	symptom_013	10271206	0.002254728	0.361799709033221	not_mentioned	0.68	not_mentioned	correct	ok	not_mentioned	released	option_probability
Jev	imcs21	test	10271206	symptom_014	10271206	0.002254728	0.361799709033221	not_mentioned	1.0	not_mentioned	correct	ok	not_mentioned	released	option_probability
Jev	imcs21	test	10271206	symptom_015	10271206	0.002254728	0.361799709033221	not_mentioned	0.67	not_mentioned	correct	ok	not_mentioned	released	option_probability
Jev	imcs21	test	10271206	symptom_016	10271206	0.002254728	0.361799709033221	not_mentioned	1.0	not_mentioned	correct	ok	not_mentioned	released	option_probability
Jev	imcs21	test	10271206	symptom_017	10271206	0.002254728	0.361799709033221	not_mentioned	1.0	not_mentioned	correct	ok	not_mentioned	released	option_probability
Jev	imcs21	test	10271206	symptom_018	10271206	0.002254728	0.361799709033221	not_mentioned	1.0	not_mentioned	correct	ok	not_mentioned	released	option_probability
Jev	imcs21	test	10271206	symptom_019	10271206	0.002254728	0.361799709033221	not_mentioned	0.88	not_mentioned	correct	ok	not_mentioned	released	option_probability
Jev	imcs21	test	10271206	symptom_020	10271206	0.002254728	0.361799709033221	not_mentioned	0.96	not_mentioned	correct	ok	not_mentioned	released	option_probability
Jev	imcs21	test	10271206	symptom_021	10271206	0.002254728	0.361799709033221	not_mentioned	0.5	not_mentioned	correct	ok	not_mentioned	released	option_probability
Jev	imcs21	test	10271206	symptom_022	10271206	0.002254728	0.361799709033221	not_mentioned	0.78	not_mentioned	correct	ok	not_mentioned	released	option_probability
Jev	imcs21	test	10271206	symptom_023	10271206	0.002254728	0.361799709033221	positive	0.98	positive	correct	ok	positive	released	option_probability
Jev	imcs21	test	10271206	symptom_024	10271206	0.002254728	0.361799709033221	not_mentioned	0.98	not_mentioned	correct	ok	not_mentioned	released	option_probability
Jev	imcs21	test	10271206	symptom_025	10271206	0.002254728	0.361799709033221	not_mentioned	0.99	not_mentioned	correct	ok	not_mentioned	released	option_probability
Jev	imcs21	test	10271206	symptom_026	10271206	0.002254728	0.361799709033221	not_mentioned	0.79	not_mentioned	correct	ok	not_mentioned	released	option_probability
Jev	imcs21	test	10271206	symptom_027	10271206	0.002254728	0.361799709033221	not_mentioned	1.0	not_mentioned	correct	ok	not_mentioned	released	option_probability
Jev	imcs21	test	10271206	symptom_028	10271206	0.002254728	0.361799709033221	not_mentioned	1.0	not_mentioned	correct	ok	not_mentioned	released	option_probability
Jev	imcs21	test	10271206	symptom_029	10271206	0.002254728	0.361799709033221	not_mentioned	1.0	not_mentioned	correct	ok	not_mentioned	released	option_probability
Jev	imcs21	test	10271206	symptom_030	10271206	0.002254728	0.361799709033221	positive	0.47	not_mentioned	incorrect	ok	not_mentioned	released	option_probability
Jev	imcs21	test	10271206	symptom_031	10271206	0.002254728	0.361799709033221	not_mentioned	1.0	not_mentioned	correct	ok	not_mentioned	released	option_probability
Jev	imcs21	test	10271206	symptom_032	10271206	0.002254728	0.361799709033221	uncertain	0.7	positive	incorrect	ok	positive	released	option_probability
Jev	imcs21	test	10271206	symptom_033	10271206	0.002254728	0.361799709033221	not_mentioned	1.0	not_mentioned	correct	ok	not_mentioned	released	option_probability
Jev	imcs21	test	10271206	symptom_034	10271206	0.002254728	0.361799709033221	not_mentioned	1.0	not_mentioned	correct	ok	not_mentioned	released	option_probability
Jev	imcs21	test	10271206	symptom_035	10271206	0.002254728	0.361799709033221	not_mentioned	0.82	not_mentioned	correct	ok	not_mentioned	released	option_probability
Jev	imcs21	test	10271206	symptom_036	10271206	0.002254728	0.361799709033221	not_mentioned	1.0	not_mentioned	correct	ok	not_mentioned	released	option_probability
Jev	imcs21	test	10271206	symptom_037	10271206	0.002254728	0.361799709033221	not_mentioned	1.0	not_mentioned	correct	ok	not_mentioned	released	option_probability
Jev	imcs21	test	10271206	symptom_038	10271206	0.002254728	0.361799709033221	not_mentioned	1.0	not_mentioned	correct	ok	not_mentioned	released	option_probability
Jev	imcs21	test	10271206	symptom_039	10271206	0.002254728	0.361799709033221	not_mentioned	0.93	not_mentioned	correct	ok	not_mentioned	released	option_probability
Jev	imcs21	test	10271206	symptom_040	10271206	0.002254728	0.361799709033221	not_mentioned	1.0	not_mentioned	correct	ok	not_mentioned	released	option_probability
Jev	imcs21	test	10271206	symptom_041	10271206	0.002254728	0.361799709033221	not_mentioned	0.98	not_mentioned	correct	ok	not_mentioned	released	option_probability
Jev	imcs21	test	10271206	symptom_042	10271206	0.002254728	0.361799709033221	not_mentioned	1.0	not_mentioned	correct	ok	not_mentioned	released	option_probability
Jev	imcs21	test	10271206	symptom_043	10271206	0.002254728	0.361799709033221	positive	0.96	positive	correct	ok	positive	released	option_probability
Jev	imcs21	test	10271206	symptom_044	10271206	0.002254728	0.361799709033221	not_mentioned	1.0	not_mentioned	correct	ok	not_mentioned	released	option_probability
Jev	imcs21	test	10271206	symptom_045	10271206	0.002254728	0.361799709033221	not_mentioned	0.94	not_mentioned	correct	ok	not_mentioned	released	option_probability
Jev	imcs21	test	10271206	symptom_046	10271206	0.002254728	0.361799709033221	not_mentioned	0.97	not_mentioned	correct	ok	not_mentioned	released	option_probability
Jev	imcs21	test	10271206	symptom_047	10271206	0.002254728	0.361799709033221	not_mentioned	0.99	not_mentioned	correct	ok	not_mentioned	released	option_probability
Jev	imcs21	test	10271206	symptom_048	10271206	0.002254728	0.361799709033221	not_mentioned	0.87	not_mentioned	correct	ok	not_mentioned	released	option_probability
Jev	imcs21	test	10271206	symptom_049	10271206	0.002254728	0.361799709033221	not_mentioned	0.92	not_mentioned	correct	ok	not_mentioned	released	option_probability
Jev	imcs21	test	10271206	symptom_050	10271206	0.002254728	0.361799709033221	not_mentioned	1.0	not_mentioned	correct	ok	not_mentioned	released	option_probability
Jev	imcs21	test	10271206	symptom_051	10271206	0.002254728	0.361799709033221	not_mentioned	1.0	not_mentioned	correct	ok	not_mentioned	released	option_probability
Jev	imcs21	test	10271206	symptom_052	10271206	0.002254728	0.361799709033221	not_mentioned	0.86	not_mentioned	correct	ok	not_mentioned	released	option_probability
Jev	imcs21	test	10271206	symptom_053	10271206	0.002254728	0.361799709033221	not_mentioned	1.0	not_mentioned	correct	ok	not_mentioned	released	option_probability
Jev	imcs21	test	10271206	symptom_054	10271206	0.002254728	0.361799709033221	not_mentioned	0.62	not_mentioned	correct	ok	not_mentioned	released	option_probability
Jev	imcs21	test	10271206	symptom_055	10271206	0.002254728	0.361799709033221	not_mentioned	1.0	not_mentioned	correct	ok	not_mentioned	released	option_probability
Jev	imcs21	test	10271206	symptom_056	10271206	0.002254728	0.361799709033221	not_mentioned	0.99	not_mentioned	correct	ok	not_mentioned	released	option_probability
Jev	imcs21	test	10271206	symptom_057	10271206	0.002254728	0.361799709033221	uncertain	0.7	uncertain	correct	ok	uncertain	released	option_probability
Jev	imcs21	test	10271206	symptom_058	10271206	0.002254728	0.361799709033221	not_mentioned	0.95	not_mentioned	correct	ok	not_mentioned	released	option_probability
Jev	imcs21	test	10271206	symptom_059	10271206	0.002254728	0.361799709033221	not_mentioned	1.0	not_mentioned	correct	ok	not_mentioned	released	option_probability
Jev	imcs21	test	10271206	symptom_060	10271206	0.002254728	0.361799709033221	not_mentioned	1.0	not_mentioned	correct	ok	not_mentioned	released	option_probability
Jev	imcs21	test	10271206	symptom_061	10271206	0.002254728	0.361799709033221	not_mentioned	1.0	not_mentioned	correct	ok	not_mentioned	released	option_probability
Jev	imcs21	test	10271206	symptom_062	10271206	0.002254728	0.361799709033221	not_mentioned	1.0	not_mentioned	correct	ok	not_mentioned	released	option_probability
Jev	imcs21	test	10271206	symptom_063	10271206	0.002254728	0.361799709033221	not_mentioned	0.94	not_mentioned	correct	ok	not_mentioned	released	option_probability
Jev	imcs21	test	10271206	symptom_064	10271206	0.002254728	0.361799709033221	not_mentioned	1.0	not_mentioned	correct	ok	not_mentioned	released	option_probability
Jev	imcs21	test	10271206	symptom_065	10271206	0.002254728	0.361799709033221	not_mentioned	1.0	not_mentioned	correct	ok	not_mentioned	released	option_probability
Jev	imcs21	test	10271206	symptom_066	10271206	0.002254728	0.361799709033221	not_mentioned	1.0	not_mentioned	correct	ok	not_mentioned	released	option_probability
Jev	imcs21	test	10271206	symptom_067	10271206	0.002254728	0.361799709033221	not_mentioned	1.0	not_mentioned	correct	ok	not_mentioned	released	option_probability
Jev	imcs21	test	10271206	symptom_068	10271206	0.002254728	0.361799709033221	not_mentioned	0.98	not_mentioned	correct	ok	not_mentioned	released	option_probability
Jev	imcs21	test	10271206	symptom_069	10271206	0.002254728	0.361799709033221	not_mentioned	0.96	not_mentioned	correct	ok	not_mentioned	released	option_probability
Jev	imcs21	test	10271206	symptom_070	10271206	0.002254728	0.361799709033221	not_mentioned	1.0	not_mentioned	correct	ok	not_mentioned	released	option_probability
Jev	imcs21	test	10271206	symptom_071	10271206	0.002254728	0.361799709033221	not_mentioned	1.0	not_mentioned	correct	ok	not_mentioned	released	option_probability
Jev	imcs21	test	10271206	symptom_072	10271206	0.002254728	0.361799709033221	not_mentioned	1.0	not_mentioned	correct	ok	not_mentioned	released	option_probability
Jev	imcs21	test	10271206	symptom_073	10271206	0.002254728	0.361799709033221	not_mentioned	1.0	not_mentioned	correct	ok	not_mentioned	released	option_probability
Jev	imcs21	test	10271206	symptom_074	10271206	0.002254728	0.361799709033221	not_mentioned	1.0	not_mentioned	correct	ok	not_mentioned	released	option_probability
Jev	imcs21	test	10271206	symptom_075	10271206	0.002254728	0.361799709033221	not_mentioned	0.93	not_mentioned	correct	ok	not_mentioned	released	option_probability
Jev	imcs21	test	10271206	symptom_076	10271206	0.002254728	0.361799709033221	not_mentioned	0.99	not_mentioned	correct	ok	not_mentioned	released	option_probability
Jev	imcs21	test	10271206	symptom_077	10271206	0.002254728	0.361799709033221	not_mentioned	1.0	not_mentioned	correct	ok	not_mentioned	released	option_probability
Jev	imcs21	test	10271206	symptom_078	10271206	0.002254728	0.361799709033221	not_mentioned	0.99	not_mentioned	correct	ok	not_mentioned	released	option_probability
Jev	imcs21	test	10271206	symptom_079	10271206	0.002254728	0.361799709033221	not_mentioned	1.0	not_mentioned	correct	ok	not_mentioned	released	option_probability
Jev	imcs21	test	10271206	symptom_080	10271206	0.002254728	0.361799709033221	not_mentioned	1.0	not_mentioned	correct	ok	not_mentioned	released	option_probability
Jev	imcs21	test	10271206	symptom_081	10271206	0.002254728	0.361799709033221	not_mentioned	1.0	not_mentioned	correct	ok	not_mentioned	released	option_probability
Jev	imcs21	test	10271206	symptom_082	10271206	0.002254728	0.361799709033221	not_mentioned	1.0	not_mentioned	correct	ok	not_mentioned	released	option_probability
Jev	imcs21	test	10271206	symptom_083	10271206	0.002254728	0.361799709033221	not_mentioned	1.0	not_mentioned	correct	ok	not_mentioned	released	option_probability
Jev	imcs21	test	10271206	symptom_084	10271206	0.002254728	0.361799709033221	not_mentioned	0.99	not_mentioned	correct	ok	not_mentioned	released	option_probability
Jev	imcs21	test	10271206	symptom_085	10271206	0.002254728	0.361799709033221	not_mentioned	1.0	not_mentioned	correct	ok	not_mentioned	released	option_probability
Jev	imcs21	test	10271206	symptom_086	10271206	0.002254728	0.361799709033221	positive	0.49	not_mentioned	incorrect	ok	not_mentioned	released	option_probability
Jev	imcs21	test	10271206	symptom_087	10271206	0.002254728	0.361799709033221	not_mentioned	1.0	not_mentioned	correct	ok	not_mentioned	released	option_probability
Jev	imcs21	test	10271206	symptom_088	10271206	0.002254728	0.361799709033221	not_mentioned	1.0	not_mentioned	correct	ok	not_mentioned	released	option_probability
Jev	imcs21	test	10271206	symptom_089	10271206	0.002254728	0.361799709033221	not_mentioned	1.0	not_mentioned	correct	ok	not_mentioned	released	option_probability
Jev	imcs21	test	10271206	symptom_090	10271206	0.002254728	0.361799709033221	uncertain	0.49	not_mentioned	incorrect	ok	not_mentioned	released	option_probability
Jev	imcs21	test	10271206	symptom_091	10271206	0.002254728	0.361799709033221	not_mentioned	0.99	not_mentioned	correct	ok	not_mentioned	released	option_probability
Jev	imcs21	test	10271206	symptom_092	10271206	0.002254728	0.361799709033221	not_mentioned	1.0	not_mentioned	correct	ok	not_mentioned	released	option_probability
Jev	imcs21	test	10271206	symptom_093	10271206	0.002254728	0.361799709033221	not_mentioned	1.0	not_mentioned	correct	ok	not_mentioned	released	option_probability
Jev	imcs21	test	10271206	symptom_094	10271206	0.002254728	0.361799709033221	not_mentioned	1.0	not_mentioned	correct	ok	not_mentioned	released	option_probability
Jev	imcs21	test	10271206	symptom_095	10271206	0.002254728	0.361799709033221	not_mentioned	0.96	not_mentioned	correct	ok	not_mentioned	released	option_probability
Jev	imcs21	test	10271206	symptom_096	10271206	0.002254728	0.361799709033221	not_mentioned	1.0	not_mentioned	correct	ok	not_mentioned	released	option_probability
Jev	imcs21	test	10271206	symptom_097	10271206	0.002254728	0.361799709033221	not_mentioned	1.0	not_mentioned	correct	ok	not_mentioned	released	option_probability
Jev	imcs21	test	10271206	symptom_098	10271206	0.002254728	0.361799709033221	not_mentioned	1.0	not_mentioned	correct	ok	not_mentioned	released	option_probability
Jev	imcs21	test	10271206	symptom_099	10271206	0.002254728	0.361799709033221	not_mentioned	0.99	not_mentioned	correct	ok	not_mentioned	released	option_probability
Jev	imcs21	test	10271206	symptom_100	10271206	0.002254728	0.361799709033221	not_mentioned	0.97	not_mentioned	correct	ok	not_mentioned	released	option_probability
Jev	imcs21	test	10271206	symptom_101	10271206	0.002254728	0.361799709033221	not_mentioned	1.0	not_mentioned	correct	ok	not_mentioned	released	option_probability
Jev	imcs21	test	10271206	symptom_102	10271206	0.002254728	0.361799709033221	not_mentioned	0.93	not_mentioned	correct	ok	not_mentioned	released	option_probability
Jev	imcs21	test	10271206	symptom_103	10271206	0.002254728	0.361799709033221	not_mentioned	1.0	not_mentioned	correct	ok	not_mentioned	released	option_probability
Jev	imcs21	test	10271206	symptom_104	10271206	0.002254728	0.361799709033221	not_mentioned	1.0	not_mentioned	correct	ok	not_mentioned	released	option_probability
Jev	imcs21	test	10271206	symptom_105	10271206	0.002254728	0.361799709033221	not_mentioned	1.0	not_mentioned	correct	ok	not_mentioned	released	option_probability
Jev	imcs21	test	10271206	symptom_106	10271206	0.002254728	0.361799709033221	not_mentioned	1.0	not_mentioned	correct	ok	not_mentioned	released	option_probability
Jev	imcs21	test	10271206	symptom_107	10271206	0.002254728	0.361799709033221	not_mentioned	1.0	not_mentioned	correct	ok	not_mentioned	released	option_probability
Jev	imcs21	test	10271206	symptom_108	10271206	0.002254728	0.361799709033221	not_mentioned	1.0	not_mentioned	correct	ok	not_mentioned	released	option_probability
Jev	imcs21	test	10271206	symptom_109	10271206	0.002254728	0.361799709033221	not_mentioned	1.0	not_mentioned	correct	ok	not_mentioned	released	option_probability
Jev	imcs21	test	10271206	symptom_110	10271206	0.002254728	0.361799709033221	not_mentioned	1.0	not_mentioned	correct	ok	not_mentioned	released	option_probability
Jev	imcs21	test	10271206	symptom_111	10271206	0.002254728	0.361799709033221	not_mentioned	1.0	not_mentioned	correct	ok	not_mentioned	released	option_probability
Jev	imcs21	test	10271206	symptom_112	10271206	0.002254728	0.361799709033221	not_mentioned	1.0	not_mentioned	correct	ok	not_mentioned	released	option_probability
Jev	imcs21	test	10271206	symptom_113	10271206	0.002254728	0.361799709033221	not_mentioned	1.0	not_mentioned	correct	ok	not_mentioned	released	option_probability
Jev	imcs21	test	10271206	symptom_114	10271206	0.002254728	0.361799709033221	not_mentioned	1.0	not_mentioned	correct	ok	not_mentioned	released	option_probability
Jev	imcs21	test	10271206	symptom_115	10271206	0.002254728	0.361799709033221	not_mentioned	1.0	not_mentioned	correct	ok	not_mentioned	released	option_probability
Jev	imcs21	test	10271206	symptom_116	10271206	0.002254728	0.361799709033221	not_mentioned	1.0	not_mentioned	correct	ok	not_mentioned	released	option_probability
Jev	imcs21	test	10271206	symptom_117	10271206	0.002254728	0.361799709033221	not_mentioned	1.0	not_mentioned	correct	ok	not_mentioned	released	option_probability
Jev	imcs21	test	10271206	symptom_118	10271206	0.002254728	0.361799709033221	not_mentioned	0.89	not_mentioned	correct	ok	not_mentioned	released	option_probability
Jev	imcs21	test	10271206	symptom_119	10271206	0.002254728	0.361799709033221	not_mentioned	1.0	not_mentioned	correct	ok	not_mentioned	released	option_probability
Jev	imcs21	test	10271206	symptom_120	10271206	0.002254728	0.361799709033221	not_mentioned	1.0	not_mentioned	correct	ok	not_mentioned	released	option_probability
Jev	imcs21	test	10271206	symptom_121	10271206	0.002254728	0.361799709033221	not_mentioned	1.0	not_mentioned	correct	ok	not_mentioned	released	option_probability
Jev	imcs21	test	10271206	symptom_122	10271206	0.002254728	0.361799709033221	not_mentioned	1.0	not_mentioned	correct	ok	not_mentioned	released	option_probability
Jev	imcs21	test	10271206	symptom_123	10271206	0.002254728	0.361799709033221	not_mentioned	0.99	not_mentioned	correct	ok	not_mentioned	released	option_probability
Jev	imcs21	test	10271206	symptom_124	10271206	0.002254728	0.361799709033221	not_mentioned	0.8	not_mentioned	correct	ok	not_mentioned	released	option_probability
Jev	imcs21	test	10271206	symptom_125	10271206	0.002254728	0.361799709033221	not_mentioned	1.0	not_mentioned	correct	ok	not_mentioned	released	option_probability
Jev	imcs21	test	10271206	symptom_126	10271206	0.002254728	0.361799709033221	not_mentioned	1.0	not_mentioned	correct	ok	not_mentioned	released	option_probability
Jev	imcs21	test	10271206	symptom_127	10271206	0.002254728	0.361799709033221	not_mentioned	1.0	not_mentioned	correct	ok	not_mentioned	released	option_probability
Jev	imcs21	test	10271206	symptom_128	10271206	0.002254728	0.361799709033221	not_mentioned	1.0	not_mentioned	correct	ok	not_mentioned	released	option_probability
Jev	imcs21	test	10271206	symptom_129	10271206	0.002254728	0.361799709033221	not_mentioned	1.0	not_mentioned	correct	ok	not_mentioned	released	option_probability
Jev	imcs21	test	10271206	symptom_130	10271206	0.002254728	0.361799709033221	not_mentioned	1.0	not_mentioned	correct	ok	not_mentioned	released	option_probability
Jev	imcs21	test	10271206	symptom_131	10271206	0.002254728	0.361799709033221	uncertain	0.58	not_mentioned	incorrect	ok	not_mentioned	released	option_probability
Jev	imcs21	test	10271206	symptom_132	10271206	0.002254728	0.361799709033221	not_mentioned	1.0	not_mentioned	correct	ok	not_mentioned	released	option_probability
Jev	imcs21	test	10271206	symptom_133	10271206	0.002254728	0.361799709033221	not_mentioned	1.0	not_mentioned	correct	ok	not_mentioned	released	option_probability
Jev	imcs21	test	10271206	symptom_134	10271206	0.002254728	0.361799709033221	not_mentioned	0.77	not_mentioned	correct	ok	not_mentioned	released	option_probability
Jev	imcs21	test	10271206	symptom_135	10271206	0.002254728	0.361799709033221	not_mentioned	1.0	not_mentioned	correct	ok	not_mentioned	released	option_probability
Jev	imcs21	test	10271206	symptom_136	10271206	0.002254728	0.361799709033221	not_mentioned	1.0	not_mentioned	correct	ok	not_mentioned	released	option_probability
Jev	imcs21	test	10271206	symptom_137	10271206	0.002254728	0.361799709033221	not_mentioned	0.99	not_mentioned	correct	ok	not_mentioned	released	option_probability
Jev	imcs21	test	10271206	symptom_138	10271206	0.002254728	0.361799709033221	not_mentioned	1.0	not_mentioned	correct	ok	not_mentioned	released	option_probability
Jev	imcs21	test	10271206	symptom_139	10271206	0.002254728	0.361799709033221	not_mentioned	1.0	not_mentioned	correct	ok	not_mentioned	released	option_probability
Jev	imcs21	test	10271206	symptom_140	10271206	0.002254728	0.361799709033221	not_mentioned	0.9	not_mentioned	correct	ok	not_mentioned	released	option_probability
Jev	imcs21	test	10271206	symptom_141	10271206	0.002254728	0.361799709033221	not_mentioned	1.0	not_mentioned	correct	ok	not_mentioned	released	option_probability
Jev	imcs21	test	10271206	symptom_142	10271206	0.002254728	0.361799709033221	not_mentioned	1.0	not_mentioned	correct	ok	not_mentioned	released	option_probability
Jev	imcs21	test	10271206	symptom_143	10271206	0.002254728	0.361799709033221	not_mentioned	1.0	not_mentioned	correct	ok	not_mentioned	released	option_probability
Jev	imcs21	test	10271206	symptom_144	10271206	0.002254728	0.361799709033221	not_mentioned	1.0	not_mentioned	correct	ok	not_mentioned	released	option_probability
Jev	imcs21	test	10271206	symptom_145	10271206	0.002254728	0.361799709033221	not_mentioned	1.0	not_mentioned	correct	ok	not_mentioned	released	option_probability
Jev	imcs21	test	10271206	symptom_146	10271206	0.002254728	0.361799709033221	not_mentioned	0.76	not_mentioned	correct	ok	not_mentioned	released	option_probability
Jev	imcs21	test	10271206	symptom_147	10271206	0.002254728	0.361799709033221	not_mentioned	1.0	not_mentioned	correct	ok	not_mentioned	released	option_probability
Jev	imcs21	test	10271206	symptom_148	10271206	0.002254728	0.361799709033221	not_mentioned	1.0	not_mentioned	correct	ok	not_mentioned	released	option_probability
Jev	imcs21	test	10271206	symptom_149	10271206	0.002254728	0.361799709033221	not_mentioned	1.0	not_mentioned	correct	ok	not_mentioned	released	option_probability
Jev	imcs21	test	10271206	symptom_150	10271206	0.002254728	0.361799709033221	not_mentioned	1.0	not_mentioned	correct	ok	not_mentioned	released	option_probability
Jev	imcs21	test	10271206	symptom_151	10271206	0.002254728	0.361799709033221	not_mentioned	0.99	not_mentioned	correct	ok	not_mentioned	released	option_probability
Jev	imcs21	test	10271206	symptom_152	10271206	0.002254728	0.361799709033221	not_mentioned	1.0	not_mentioned	correct	ok	not_mentioned	released	option_probability
Jev	imcs21	test	10271206	symptom_153	10271206	0.002254728	0.361799709033221	not_mentioned	1.0	not_mentioned	correct	ok	not_mentioned	released	option_probability
Jev	imcs21	test	10271206	symptom_154	10271206	0.002254728	0.361799709033221	not_mentioned	0.99	not_mentioned	correct	ok	not_mentioned	released	option_probability
Jev	imcs21	test	10271206	symptom_155	10271206	0.002254728	0.361799709033221	not_mentioned	1.0	not_mentioned	correct	ok	not_mentioned	released	option_probability
Jev	imcs21	test	10271206	symptom_156	10271206	0.002254728	0.361799709033221	not_mentioned	1.0	not_mentioned	correct	ok	not_mentioned	released	option_probability
Jev	imcs21	test	10271206	symptom_157	10271206	0.002254728	0.361799709033221	not_mentioned	1.0	not_mentioned	correct	ok	not_mentioned	released	option_probability
Jev	imcs21	test	10271206	symptom_158	10271206	0.002254728	0.361799709033221	not_mentioned	1.0	not_mentioned	correct	ok	not_mentioned	released	option_probability
Jev	imcs21	test	10271206	symptom_159	10271206	0.002254728	0.361799709033221	not_mentioned	1.0	not_mentioned	correct	ok	not_mentioned	released	option_probability
Jev	imcs21	test	10271206	symptom_160	10271206	0.002254728	0.361799709033221	not_mentioned	1.0	not_mentioned	correct	ok	not_mentioned	released	option_probability
Jev	imcs21	test	10271206	symptom_161	10271206	0.002254728	0.361799709033221	not_mentioned	1.0	not_mentioned	correct	ok	not_mentioned	released	option_probability
Jev	imcs21	test	10271206	symptom_162	10271206	0.002254728	0.361799709033221	not_mentioned	1.0	not_mentioned	correct	ok	not_mentioned	released	option_probability
Jev	imcs21	test	10271206	symptom_163	10271206	0.002254728	0.361799709033221	not_mentioned	1.0	not_mentioned	correct	ok	not_mentioned	released	option_probability
Jev	imcs21	test	10271206	symptom_164	10271206	0.002254728	0.361799709033221	not_mentioned	1.0	not_mentioned	correct	ok	not_mentioned	released	option_probability
Jev	imcs21	test	10271206	symptom_165	10271206	0.002254728	0.361799709033221	not_mentioned	1.0	not_mentioned	correct	ok	not_mentioned	released	option_probability
Jev	imcs21	test	10271206	symptom_166	10271206	0.002254728	0.361799709033221	not_mentioned	1.0	not_mentioned	correct	ok	not_mentioned	released	option_probability
Jev	imcs21	test	10271206	symptom_167	10271206	0.002254728	0.361799709033221	not_mentioned	0.87	not_mentioned	correct	ok	not_mentioned	released	option_probability
Jev	imcs21	test	10271206	symptom_168	10271206	0.002254728	0.361799709033221	not_mentioned	1.0	not_mentioned	correct	ok	not_mentioned	released	option_probability
Jev	imcs21	test	10271206	symptom_169	10271206	0.002254728	0.361799709033221	not_mentioned	1.0	not_mentioned	correct	ok	not_mentioned	released	option_probability
Jev	imcs21	test	10271206	symptom_170	10271206	0.002254728	0.361799709033221	not_mentioned	1.0	not_mentioned	correct	ok	not_mentioned	released	option_probability
Jev	imcs21	test	10271206	symptom_171	10271206	0.002254728	0.361799709033221	not_mentioned	1.0	not_mentioned	correct	ok	not_mentioned	released	option_probability
Jev	imcs21	test	10271206	symptom_172	10271206	0.002254728	0.361799709033221	not_mentioned	1.0	not_mentioned	correct	ok	not_mentioned	released	option_probability
Jev	imcs21	test	10271206	symptom_173	10271206	0.002254728	0.361799709033221	not_mentioned	1.0	not_mentioned	correct	ok	not_mentioned	released	option_probability
Jev	imcs21	test	10271206	symptom_174	10271206	0.002254728	0.361799709033221	not_mentioned	1.0	not_mentioned	correct	ok	not_mentioned	released	option_probability
Jev	imcs21	test	10271206	symptom_175	10271206	0.002254728	0.361799709033221	not_mentioned	1.0	not_mentioned	correct	ok	not_mentioned	released	option_probability
Jev	imcs21	test	10271206	symptom_176	10271206	0.002254728	0.361799709033221	not_mentioned	1.0	not_mentioned	correct	ok	not_mentioned	released	option_probability
Jev	imcs21	test	10271206	symptom_177	10271206	0.002254728	0.361799709033221	not_mentioned	1.0	not_mentioned	correct	ok	not_mentioned	released	option_probability
Jev	imcs21	test	10271206	symptom_178	10271206	0.002254728	0.361799709033221	not_mentioned	1.0	not_mentioned	correct	ok	not_mentioned	released	option_probability
Jev	imcs21	test	10271206	symptom_179	10271206	0.002254728	0.361799709033221	not_mentioned	1.0	not_mentioned	correct	ok	not_mentioned	released	option_probability
Jev	imcs21	test	10271206	symptom_180	10271206	0.002254728	0.361799709033221	not_mentioned	1.0	not_mentioned	correct	ok	not_mentioned	released	option_probability
Jev	imcs21	test	10271206	symptom_181	10271206	0.002254728	0.361799709033221	not_mentioned	1.0	not_mentioned	correct	ok	not_mentioned	released	option_probability
Jev	imcs21	test	10271206	symptom_182	10271206	0.002254728	0.361799709033221	not_mentioned	1.0	not_mentioned	correct	ok	not_mentioned	released	option_probability
Jev	imcs21	test	10271206	symptom_183	10271206	0.002254728	0.361799709033221	not_mentioned	1.0	not_mentioned	correct	ok	not_mentioned	released	option_probability
Jev	imcs21	test	10271206	symptom_184	10271206	0.002254728	0.361799709033221	not_mentioned	0.9	not_mentioned	correct	ok	not_mentioned	released	option_probability
Jev	imcs21	test	10271206	symptom_185	10271206	0.002254728	0.361799709033221	not_mentioned	0.78	not_mentioned	correct	ok	not_mentioned	released	option_probability
Jev	imcs21	test	10271206	symptom_186	10271206	0.002254728	0.361799709033221	not_mentioned	1.0	not_mentioned	correct	ok	not_mentioned	released	option_probability
Jev	imcs21	test	10271206	symptom_187	10271206	0.002254728	0.361799709033221	not_mentioned	0.97	not_mentioned	correct	ok	not_mentioned	released	option_probability
Jev	imcs21	test	10271206	symptom_188	10271206	0.002254728	0.361799709033221	not_mentioned	1.0	not_mentioned	correct	ok	not_mentioned	released	option_probability
Jev	imcs21	test	10271206	symptom_189	10271206	0.002254728	0.361799709033221	not_mentioned	1.0	not_mentioned	correct	ok	not_mentioned	released	option_probability
Jev	imcs21	test	10271206	symptom_190	10271206	0.002254728	0.361799709033221	not_mentioned	1.0	not_mentioned	correct	ok	not_mentioned	released	option_probability
Jev	imcs21	test	10271206	symptom_191	10271206	0.002254728	0.361799709033221	not_mentioned	1.0	not_mentioned	correct	ok	not_mentioned	released	option_probability
Jev	imcs21	test	10271206	symptom_192	10271206	0.002254728	0.361799709033221	not_mentioned	1.0	not_mentioned	correct	ok	not_mentioned	released	option_probability
Jev	imcs21	test	10271206	symptom_193	10271206	0.002254728	0.361799709033221	not_mentioned	0.98	not_mentioned	correct	ok	not_mentioned	released	option_probability
Jev	imcs21	test	10271206	symptom_194	10271206	0.002254728	0.361799709033221	not_mentioned	1.0	not_mentioned	correct	ok	not_mentioned	released	option_probability
Jev	imcs21	test	10271206	symptom_195	10271206	0.002254728	0.361799709033221	not_mentioned	1.0	not_mentioned	correct	ok	not_mentioned	released	option_probability
Jev	imcs21	test	10271206	symptom_196	10271206	0.002254728	0.361799709033221	not_mentioned	1.0	not_mentioned	correct	ok	not_mentioned	released	option_probability
Jev	imcs21	test	10271206	symptom_197	10271206	0.002254728	0.361799709033221	not_mentioned	1.0	not_mentioned	correct	ok	not_mentioned	released	option_probability
Jev	imcs21	test	10271206	symptom_198	10271206	0.002254728	0.361799709033221	not_mentioned	1.0	not_mentioned	correct	ok	not_mentioned	released	option_probability
Jev	imcs21	test	10271206	symptom_199	10271206	0.002254728	0.361799709033221	not_mentioned	1.0	not_mentioned	correct	ok	not_mentioned	released	option_probability
Jev	imcs21	test	10271206	symptom_200	10271206	0.002254728	0.361799709033221	not_mentioned	1.0	not_mentioned	correct	ok	not_mentioned	released	option_probability
Jev	imcs21	test	10271206	symptom_201	10271206	0.002254728	0.361799709033221	not_mentioned	1.0	not_mentioned	correct	ok	not_mentioned	released	option_probability
Jev	imcs21	test	10271206	symptom_202	10271206	0.002254728	0.361799709033221	not_mentioned	0.88	not_mentioned	correct	ok	not_mentioned	released	option_probability
Jev	imcs21	test	10271206	symptom_203	10271206	0.002254728	0.361799709033221	not_mentioned	1.0	not_mentioned	correct	ok	not_mentioned	released	option_probability
Jev	imcs21	test	10271206	symptom_204	10271206	0.002254728	0.361799709033221	not_mentioned	1.0	not_mentioned	correct	ok	not_mentioned	released	option_probability
Jev	imcs21	test	10271206	symptom_205	10271206	0.002254728	0.361799709033221	not_mentioned	1.0	not_mentioned	correct	ok	not_mentioned	released	option_probability
Jev	imcs21	test	10271206	symptom_206	10271206	0.002254728	0.361799709033221	not_mentioned	1.0	not_mentioned	correct	ok	not_mentioned	released	option_probability
Jev	imcs21	test	10271206	symptom_207	10271206	0.002254728	0.361799709033221	not_mentioned	1.0	not_mentioned	correct	ok	not_mentioned	released	option_probability
Jev	imcs21	test	10271206	symptom_208	10271206	0.002254728	0.361799709033221	not_mentioned	0.78	not_mentioned	correct	ok	not_mentioned	released	option_probability
Jev	imcs21	test	10271206	symptom_209	10271206	0.002254728	0.361799709033221	not_mentioned	1.0	not_mentioned	correct	ok	not_mentioned	released	option_probability
Jev	imcs21	test	10271206	symptom_210	10271206	0.002254728	0.361799709033221	not_mentioned	1.0	not_mentioned	correct	ok	not_mentioned	released	option_probability
Jev	imcs21	test	10271206	symptom_211	10271206	0.002254728	0.361799709033221	not_mentioned	1.0	not_mentioned	correct	ok	not_mentioned	released	option_probability
Jev	imcs21	test	10271206	symptom_212	10271206	0.002254728	0.361799709033221	not_mentioned	1.0	not_mentioned	correct	ok	not_mentioned	released	option_probability
Jev	imcs21	test	10271206	symptom_213	10271206	0.002254728	0.361799709033221	not_mentioned	1.0	not_mentioned	correct	ok	not_mentioned	released	option_probability
Jev	imcs21	test	10271206	symptom_214	10271206	0.002254728	0.361799709033221	not_mentioned	1.0	not_mentioned	correct	ok	not_mentioned	released	option_probability
Jev	imcs21	test	10271206	symptom_215	10271206	0.002254728	0.361799709033221	not_mentioned	1.0	not_mentioned	correct	ok	not_mentioned	released	option_probability
Jev	imcs21	test	10271206	symptom_216	10271206	0.002254728	0.361799709033221	not_mentioned	1.0	not_mentioned	correct	ok	not_mentioned	released	option_probability
Jev	imcs21	test	10271206	symptom_217	10271206	0.002254728	0.361799709033221	not_mentioned	1.0	not_mentioned	correct	ok	not_mentioned	released	option_probability
Jev	imcs21	test	10271206	symptom_218	10271206	0.002254728	0.361799709033221	not_mentioned	1.0	not_mentioned	correct	ok	not_mentioned	released	option_probability
Jev	imcs21	test	10271206	symptom_219	10271206	0.002254728	0.361799709033221	not_mentioned	1.0	not_mentioned	correct	ok	not_mentioned	released	option_probability
Jev	imcs21	test	10271206	symptom_220	10271206	0.002254728	0.361799709033221	not_mentioned	1.0	not_mentioned	correct	ok	not_mentioned	released	option_probability
Jev	imcs21	test	10271206	symptom_221	10271206	0.002254728	0.361799709033221	positive	1.0	not_mentioned	incorrect	ok	not_mentioned	released	option_probability
Jev	imcs21	test	10271206	symptom_222	10271206	0.002254728	0.361799709033221	not_mentioned	1.0	not_mentioned	correct	ok	not_mentioned	released	option_probability
Jev	imcs21	test	10271206	symptom_223	10271206	0.002254728	0.361799709033221	not_mentioned	1.0	not_mentioned	correct	ok	not_mentioned	released	option_probability
Jev	imcs21	test	10271206	symptom_224	10271206	0.002254728	0.361799709033221	not_mentioned	0.95	not_mentioned	correct	ok	not_mentioned	released	option_probability
Jev	imcs21	test	10271206	symptom_225	10271206	0.002254728	0.361799709033221	not_mentioned	0.98	not_mentioned	correct	ok	not_mentioned	released	option_probability
Jev	imcs21	test	10271206	symptom_226	10271206	0.002254728	0.361799709033221	not_mentioned	1.0	not_mentioned	correct	ok	not_mentioned	released	option_probability
Jev	imcs21	test	10271206	symptom_227	10271206	0.002254728	0.361799709033221	not_mentioned	0.93	not_mentioned	correct	ok	not_mentioned	released	option_probability
Jev	imcs21	test	10271206	symptom_228	10271206	0.002254728	0.361799709033221	not_mentioned	1.0	not_mentioned	correct	ok	not_mentioned	released	option_probability
Jev	imcs21	test	10271206	symptom_229	10271206	0.002254728	0.361799709033221	not_mentioned	1.0	not_mentioned	correct	ok	not_mentioned	released	option_probability
Jev	imcs21	test	10271206	symptom_230	10271206	0.002254728	0.361799709033221	not_mentioned	1.0	not_mentioned	correct	ok	not_mentioned	released	option_probability
Jev	imcs21	test	10271206	symptom_231	10271206	0.002254728	0.361799709033221	not_mentioned	1.0	not_mentioned	correct	ok	not_mentioned	released	option_probability
Jev	imcs21	test	10271206	symptom_232	10271206	0.002254728	0.361799709033221	not_mentioned	1.0	not_mentioned	correct	ok	not_mentioned	released	option_probability
Jev	imcs21	test	10271206	symptom_233	10271206	0.002254728	0.361799709033221	not_mentioned	1.0	not_mentioned	correct	ok	not_mentioned	released	option_probability
Jev	imcs21	test	10271206	symptom_234	10271206	0.002254728	0.361799709033221	not_mentioned	1.0	not_mentioned	correct	ok	not_mentioned	released	option_probability
Jev	imcs21	test	10271206	symptom_235	10271206	0.002254728	0.361799709033221	not_mentioned	1.0	not_mentioned	correct	ok	not_mentioned	released	option_probability
Jev	imcs21	test	10271206	symptom_236	10271206	0.002254728	0.361799709033221	not_mentioned	1.0	not_mentioned	correct	ok	not_mentioned	released	option_probability
Jev	imcs21	test	10271206	symptom_237	10271206	0.002254728	0.361799709033221	not_mentioned	1.0	not_mentioned	correct	ok	not_mentioned	released	option_probability
Jev	imcs21	test	10271206	symptom_238	10271206	0.002254728	0.361799709033221	not_mentioned	1.0	not_mentioned	correct	ok	not_mentioned	released	option_probability
Jev	imcs21	test	10271206	symptom_239	10271206	0.002254728	0.361799709033221	not_mentioned	1.0	not_mentioned	correct	ok	not_mentioned	released	option_probability
Jev	imcs21	test	10271206	symptom_240	10271206	0.002254728	0.361799709033221	not_mentioned	0.98	not_mentioned	correct	ok	not_mentioned	released	option_probability
Jev	imcs21	test	10271206	symptom_241	10271206	0.002254728	0.361799709033221	not_mentioned	1.0	not_mentioned	correct	ok	not_mentioned	released	option_probability
Jev	imcs21	test	10271206	symptom_242	10271206	0.002254728	0.361799709033221	not_mentioned	1.0	not_mentioned	correct	ok	not_mentioned	released	option_probability
Jev	imcs21	test	10271206	symptom_243	10271206	0.002254728	0.361799709033221	not_mentioned	0.98	not_mentioned	correct	ok	not_mentioned	released	option_probability
Jev	imcs21	test	10271206	symptom_244	10271206	0.002254728	0.361799709033221	not_mentioned	0.98	not_mentioned	correct	ok	not_mentioned	released	option_probability
Jev	imcs21	test	10271206	symptom_245	10271206	0.002254728	0.361799709033221	not_mentioned	1.0	not_mentioned	correct	ok	not_mentioned	released	option_probability
Jev	imcs21	test	10271206	symptom_246	10271206	0.002254728	0.361799709033221	not_mentioned	1.0	not_mentioned	correct	ok	not_mentioned	released	option_probability
Jev	imcs21	test	10271206	symptom_247	10271206	0.002254728	0.361799709033221	not_mentioned	1.0	not_mentioned	correct	ok	not_mentioned	released	option_probability
Jev	imcs21	test	10271206	symptom_248	10271206	0.002254728	0.361799709033221	not_mentioned	1.0	not_mentioned	correct	ok	not_mentioned	released	option_probability
Jev	imcs21	test	10271206	symptom_249	10271206	0.002254728	0.361799709033221	not_mentioned	1.0	not_mentioned	correct	ok	not_mentioned	released	option_probability
Jev	imcs21	test	10271206	symptom_250	10271206	0.002254728	0.361799709033221	not_mentioned	1.0	not_mentioned	correct	ok	not_mentioned	released	option_probability
Jev	imcs21	test	10271206	symptom_251	10271206	0.002254728	0.361799709033221	not_mentioned	1.0	not_mentioned	correct	ok	not_mentioned	released	option_probability
Jev	imcs21	test	10271206	symptom_252	10271206	0.002254728	0.361799709033221	not_mentioned	1.0	not_mentioned	correct	ok	not_mentioned	released	option_probability
Jev	imcs21	test	10271206	symptom_253	10271206	0.002254728	0.361799709033221	not_mentioned	1.0	not_mentioned	correct	ok	not_mentioned	released	option_probability
Jev	imcs21	test	10271206	symptom_254	10271206	0.002254728	0.361799709033221	not_mentioned	0.89	not_mentioned	correct	ok	not_mentioned	released	option_probability
Jev	imcs21	test	10271206	symptom_255	10271206	0.002254728	0.361799709033221	not_mentioned	0.99	not_mentioned	correct	ok	not_mentioned	released	option_probability
Jev	imcs21	test	10271206	symptom_256	10271206	0.002254728	0.361799709033221	not_mentioned	0.91	not_mentioned	correct	ok	not_mentioned	released	option_probability
Jev	imcs21	test	10271206	symptom_257	10271206	0.002254728	0.361799709033221	not_mentioned	0.99	not_mentioned	correct	ok	not_mentioned	released	option_probability
Jev	imcs21	test	10271206	symptom_258	10271206	0.002254728	0.361799709033221	not_mentioned	1.0	not_mentioned	correct	ok	not_mentioned	released	option_probability
Jev	imcs21	test	10271206	symptom_259	10271206	0.002254728	0.361799709033221	not_mentioned	1.0	not_mentioned	correct	ok	not_mentioned	released	option_probability
Jev	imcs21	test	10271206	symptom_260	10271206	0.002254728	0.361799709033221	not_mentioned	1.0	not_mentioned	correct	ok	not_mentioned	released	option_probability
Jev	imcs21	test	10271206	symptom_261	10271206	0.002254728	0.361799709033221	not_mentioned	1.0	not_mentioned	correct	ok	not_mentioned	released	option_probability
Jev	imcs21	test	10271206	symptom_262	10271206	0.002254728	0.361799709033221	not_mentioned	1.0	not_mentioned	correct	ok	not_mentioned	released	option_probability
Jev	imcs21	test	10271206	symptom_263	10271206	0.002254728	0.361799709033221	not_mentioned	1.0	not_mentioned	correct	ok	not_mentioned	released	option_probability
Jev	imcs21	test	10271206	symptom_264	10271206	0.002254728	0.361799709033221	not_mentioned	1.0	not_mentioned	correct	ok	not_mentioned	released	option_probability
Jev	imcs21	test	10271206	symptom_265	10271206	0.002254728	0.361799709033221	not_mentioned	1.0	not_mentioned	correct	ok	not_mentioned	released	option_probability
Jev	imcs21	test	10271206	symptom_266	10271206	0.002254728	0.361799709033221	not_mentioned	1.0	not_mentioned	correct	ok	not_mentioned	released	option_probability
Jev	imcs21	test	10271206	symptom_267	10271206	0.002254728	0.361799709033221	not_mentioned	1.0	not_mentioned	correct	ok	not_mentioned	released	option_probability
Jev	imcs21	test	10271206	symptom_268	10271206	0.002254728	0.361799709033221	not_mentioned	1.0	not_mentioned	correct	ok	not_mentioned	released	option_probability
Jev	imcs21	test	10271206	symptom_269	10271206	0.002254728	0.361799709033221	not_mentioned	1.0	not_mentioned	correct	ok	not_mentioned	released	option_probability
Jev	imcs21	test	10271206	symptom_270	10271206	0.002254728	0.361799709033221	not_mentioned	1.0	not_mentioned	correct	ok	not_mentioned	released	option_probability
Jev	imcs21	test	10271206	symptom_271	10271206	0.002254728	0.361799709033221	not_mentioned	1.0	not_mentioned	correct	ok	not_mentioned	released	option_probability
Jev	imcs21	test	10271206	symptom_272	10271206	0.002254728	0.361799709033221	not_mentioned	1.0	not_mentioned	correct	ok	not_mentioned	released	option_probability
Jev	imcs21	test	10271206	symptom_273	10271206	0.002254728	0.361799709033221	not_mentioned	1.0	not_mentioned	correct	ok	not_mentioned	released	option_probability
Jev	imcs21	test	10271206	symptom_274	10271206	0.002254728	0.361799709033221	not_mentioned	1.0	not_mentioned	correct	ok	not_mentioned	released	option_probability
Jev	imcs21	test	10271206	symptom_275	10271206	0.002254728	0.361799709033221	not_mentioned	1.0	not_mentioned	correct	ok	not_mentioned	released	option_probability
Jev	imcs21	test	10271206	symptom_276	10271206	0.002254728	0.361799709033221	not_mentioned	1.0	not_mentioned	correct	ok	not_mentioned	released	option_probability
Jev	imcs21	test	10271206	symptom_277	10271206	0.002254728	0.361799709033221	not_mentioned	1.0	not_mentioned	correct	ok	not_mentioned	released	option_probability
Jev	imcs21	test	10271206	symptom_278	10271206	0.002254728	0.361799709033221	not_mentioned	1.0	not_mentioned	correct	ok	not_mentioned	released	option_probability
Jev	imcs21	test	10271206	symptom_279	10271206	0.002254728	0.361799709033221	not_mentioned	1.0	not_mentioned	correct	ok	not_mentioned	released	option_probability
Jev	imcs21	test	10271206	symptom_280	10271206	0.002254728	0.361799709033221	not_mentioned	1.0	not_mentioned	correct	ok	not_mentioned	released	option_probability
Jev	imcs21	test	10271206	symptom_281	10271206	0.002254728	0.361799709033221	not_mentioned	1.0	not_mentioned	correct	ok	not_mentioned	released	option_probability
Jev	imcs21	test	10271206	symptom_282	10271206	0.002254728	0.361799709033221	not_mentioned	0.93	not_mentioned	correct	ok	not_mentioned	released	option_probability
Jev	imcs21	test	10271206	symptom_283	10271206	0.002254728	0.361799709033221	not_mentioned	1.0	not_mentioned	correct	ok	not_mentioned	released	option_probability
Jev	imcs21	test	10271206	symptom_284	10271206	0.002254728	0.361799709033221	not_mentioned	1.0	not_mentioned	correct	ok	not_mentioned	released	option_probability
Jev	imcs21	test	10271206	symptom_285	10271206	0.002254728	0.361799709033221	not_mentioned	1.0	not_mentioned	correct	ok	not_mentioned	released	option_probability
Jev	imcs21	test	10271206	symptom_286	10271206	0.002254728	0.361799709033221	not_mentioned	1.0	not_mentioned	correct	ok	not_mentioned	released	option_probability
Jev	imcs21	test	10271206	symptom_287	10271206	0.002254728	0.361799709033221	not_mentioned	1.0	not_mentioned	correct	ok	not_mentioned	released	option_probability
Jev	imcs21	test	10271206	symptom_288	10271206	0.002254728	0.361799709033221	not_mentioned	1.0	not_mentioned	correct	ok	not_mentioned	released	option_probability
Jev	imcs21	test	10271206	symptom_289	10271206	0.002254728	0.361799709033221	not_mentioned	0.97	not_mentioned	correct	ok	not_mentioned	released	option_probability
Jev	imcs21	test	10271206	symptom_290	10271206	0.002254728	0.361799709033221	not_mentioned	1.0	not_mentioned	correct	ok	not_mentioned	released	option_probability
Jev	imcs21	test	10271206	symptom_291	10271206	0.002254728	0.361799709033221	not_mentioned	1.0	not_mentioned	correct	ok	not_mentioned	released	option_probability
Jev	imcs21	test	10271206	symptom_292	10271206	0.002254728	0.361799709033221	not_mentioned	1.0	not_mentioned	correct	ok	not_mentioned	released	option_probability
Jev	imcs21	test	10271206	symptom_293	10271206	0.002254728	0.361799709033221	not_mentioned	1.0	not_mentioned	correct	ok	not_mentioned	released	option_probability
Jev	imcs21	test	10271206	symptom_294	10271206	0.002254728	0.361799709033221	not_mentioned	1.0	not_mentioned	correct	ok	not_mentioned	released	option_probability
Jev	imcs21	test	10271206	symptom_295	10271206	0.002254728	0.361799709033221	not_mentioned	1.0	not_mentioned	correct	ok	not_mentioned	released	option_probability
Jev	imcs21	test	10271206	symptom_296	10271206	0.002254728	0.361799709033221	not_mentioned	1.0	not_mentioned	correct	ok	not_mentioned	released	option_probability
Jev	imcs21	test	10271206	symptom_297	10271206	0.002254728	0.361799709033221	not_mentioned	1.0	not_mentioned	correct	ok	not_mentioned	released	option_probability
Jev	imcs21	test	10271206	symptom_298	10271206	0.002254728	0.361799709033221	not_mentioned	1.0	not_mentioned	correct	ok	not_mentioned	released	option_probability
Jev	imcs21	test	10271206	symptom_299	10271206	0.002254728	0.361799709033221	not_mentioned	1.0	not_mentioned	correct	ok	not_mentioned	released	option_probability
Jev	imcs21	test	10271206	symptom_300	10271206	0.002254728	0.361799709033221	not_mentioned	1.0	not_mentioned	correct	ok	not_mentioned	released	option_probability
Jev	imcs21	test	10271206	symptom_301	10271206	0.002254728	0.361799709033221	not_mentioned	1.0	not_mentioned	correct	ok	not_mentioned	released	option_probability
Jev	imcs21	test	10271206	symptom_302	10271206	0.002254728	0.361799709033221	not_mentioned	1.0	not_mentioned	correct	ok	not_mentioned	released	option_probability
Jev	imcs21	test	10271206	symptom_303	10271206	0.002254728	0.361799709033221	not_mentioned	1.0	not_mentioned	correct	ok	not_mentioned	released	option_probability
Jev	imcs21	test	10271206	symptom_304	10271206	0.002254728	0.361799709033221	positive	0.77	not_mentioned	incorrect	ok	not_mentioned	released	option_probability
Jev	imcs21	test	10271206	symptom_305	10271206	0.002254728	0.361799709033221	not_mentioned	1.0	not_mentioned	correct	ok	not_mentioned	released	option_probability
Jev	imcs21	test	10271206	symptom_306	10271206	0.002254728	0.361799709033221	not_mentioned	1.0	not_mentioned	correct	ok	not_mentioned	released	option_probability
Jev	imcs21	test	10271206	symptom_307	10271206	0.002254728	0.361799709033221	not_mentioned	1.0	not_mentioned	correct	ok	not_mentioned	released	option_probability
Jev	imcs21	test	10271206	symptom_308	10271206	0.002254728	0.361799709033221	not_mentioned	1.0	not_mentioned	correct	ok	not_mentioned	released	option_probability
Jev	imcs21	test	10271206	symptom_309	10271206	0.002254728	0.361799709033221	not_mentioned	1.0	not_mentioned	correct	ok	not_mentioned	released	option_probability
Jev	imcs21	test	10271206	symptom_310	10271206	0.002254728	0.361799709033221	not_mentioned	1.0	not_mentioned	correct	ok	not_mentioned	released	option_probability
Jev	imcs21	test	10271206	symptom_311	10271206	0.002254728	0.361799709033221	not_mentioned	1.0	not_mentioned	correct	ok	not_mentioned	released	option_probability
Jev	imcs21	test	10271206	symptom_312	10271206	0.002254728	0.361799709033221	not_mentioned	1.0	not_mentioned	correct	ok	not_mentioned	released	option_probability
Jev	imcs21	test	10271206	symptom_313	10271206	0.002254728	0.361799709033221	not_mentioned	1.0	not_mentioned	correct	ok	not_mentioned	released	option_probability
Jev	imcs21	test	10271206	symptom_314	10271206	0.002254728	0.361799709033221	not_mentioned	1.0	not_mentioned	correct	ok	not_mentioned	released	option_probability
Jev	imcs21	test	10271206	symptom_315	10271206	0.002254728	0.361799709033221	not_mentioned	1.0	not_mentioned	correct	ok	not_mentioned	released	option_probability
Jev	imcs21	test	10271206	symptom_316	10271206	0.002254728	0.361799709033221	not_mentioned	1.0	not_mentioned	correct	ok	not_mentioned	released	option_probability
Jev	imcs21	test	10271206	symptom_317	10271206	0.002254728	0.361799709033221	not_mentioned	1.0	not_mentioned	correct	ok	not_mentioned	released	option_probability
Jev	imcs21	test	10271206	symptom_318	10271206	0.002254728	0.361799709033221	not_mentioned	1.0	not_mentioned	correct	ok	not_mentioned	released	option_probability
Jev	imcs21	test	10271206	symptom_319	10271206	0.002254728	0.361799709033221	not_mentioned	0.72	not_mentioned	correct	ok	not_mentioned	released	option_probability
Jev	imcs21	test	10271206	symptom_320	10271206	0.002254728	0.361799709033221	not_mentioned	1.0	not_mentioned	correct	ok	not_mentioned	released	option_probability
Jev	imcs21	test	10271206	symptom_321	10271206	0.002254728	0.361799709033221	not_mentioned	1.0	not_mentioned	correct	ok	not_mentioned	released	option_probability
Jev	imcs21	test	10271206	symptom_322	10271206	0.002254728	0.361799709033221	not_mentioned	1.0	not_mentioned	correct	ok	not_mentioned	released	option_probability
Jev	imcs21	test	10271206	symptom_323	10271206	0.002254728	0.361799709033221	not_mentioned	1.0	not_mentioned	correct	ok	not_mentioned	released	option_probability
Jev	imcs21	test	10271206	symptom_324	10271206	0.002254728	0.361799709033221	not_mentioned	1.0	not_mentioned	correct	ok	not_mentioned	released	option_probability
Jev	imcs21	test	10271206	symptom_325	10271206	0.002254728	0.361799709033221	not_mentioned	1.0	not_mentioned	correct	ok	not_mentioned	released	option_probability
Jev	imcs21	test	10271206	symptom_326	10271206	0.002254728	0.361799709033221	not_mentioned	1.0	not_mentioned	correct	ok	not_mentioned	released	option_probability
Jev	imcs21	test	10271206	symptom_327	10271206	0.002254728	0.361799709033221	not_mentioned	0.99	not_mentioned	correct	ok	not_mentioned	released	option_probability
Jev	imcs21	test	10271206	symptom_328	10271206	0.002254728	0.361799709033221	not_mentioned	0.98	not_mentioned	correct	ok	not_mentioned	released	option_probability
Jev	imcs21	test	10271206	symptom_329	10271206	0.002254728	0.361799709033221	not_mentioned	1.0	not_mentioned	correct	ok	not_mentioned	released	option_probability
Jev	imcs21	test	10271206	symptom_330	10271206	0.002254728	0.361799709033221	not_mentioned	1.0	not_mentioned	correct	ok	not_mentioned	released	option_probability
Jev	imcs21	test	10271527	symptom_000	10271527	0.0022470420000000003	0.41223545803222805	not_mentioned	1.0	not_mentioned	correct	ok	not_mentioned	released	option_probability
Jev	imcs21	test	10271527	symptom_001	10271527	0.0022470420000000003	0.41223545803222805	not_mentioned	1.0	not_mentioned	correct	ok	not_mentioned	released	option_probability
Jev	imcs21	test	10271527	symptom_002	10271527	0.0022470420000000003	0.41223545803222805	not_mentioned	1.0	not_mentioned	correct	ok	not_mentioned	released	option_probability
Jev	imcs21	test	10271527	symptom_003	10271527	0.0022470420000000003	0.41223545803222805	not_mentioned	1.0	not_mentioned	correct	ok	not_mentioned	released	option_probability
Jev	imcs21	test	10271527	symptom_004	10271527	0.0022470420000000003	0.41223545803222805	not_mentioned	0.62	not_mentioned	correct	ok	not_mentioned	released	option_probability
Jev	imcs21	test	10271527	symptom_005	10271527	0.0022470420000000003	0.41223545803222805	not_mentioned	1.0	not_mentioned	correct	ok	not_mentioned	released	option_probability
Jev	imcs21	test	10271527	symptom_006	10271527	0.0022470420000000003	0.41223545803222805	positive	0.97	positive	correct	ok	positive	released	option_probability
Jev	imcs21	test	10271527	symptom_007	10271527	0.0022470420000000003	0.41223545803222805	not_mentioned	1.0	not_mentioned	correct	ok	not_mentioned	released	option_probability
Jev	imcs21	test	10271527	symptom_008	10271527	0.0022470420000000003	0.41223545803222805	not_mentioned	0.91	not_mentioned	correct	ok	not_mentioned	released	option_probability
Jev	imcs21	test	10271527	symptom_009	10271527	0.0022470420000000003	0.41223545803222805	not_mentioned	1.0	not_mentioned	correct	ok	not_mentioned	released	option_probability
Jev	imcs21	test	10271527	symptom_010	10271527	0.0022470420000000003	0.41223545803222805	not_mentioned	0.96	not_mentioned	correct	ok	not_mentioned	released	option_probability
Jev	imcs21	test	10271527	symptom_011	10271527	0.0022470420000000003	0.41223545803222805	not_mentioned	1.0	not_mentioned	correct	ok	not_mentioned	released	option_probability
Jev	imcs21	test	10271527	symptom_012	10271527	0.0022470420000000003	0.41223545803222805	not_mentioned	1.0	not_mentioned	correct	ok	not_mentioned	released	option_probability
Jev	imcs21	test	10271527	symptom_013	10271527	0.0022470420000000003	0.41223545803222805	not_mentioned	1.0	not_mentioned	correct	ok	not_mentioned	released	option_probability
Jev	imcs21	test	10271527	symptom_014	10271527	0.0022470420000000003	0.41223545803222805	not_mentioned	1.0	not_mentioned	correct	ok	not_mentioned	released	option_probability
Jev	imcs21	test	10271527	symptom_015	10271527	0.0022470420000000003	0.41223545803222805	not_mentioned	1.0	not_mentioned	correct	ok	not_mentioned	released	option_probability
Jev	imcs21	test	10271527	symptom_016	10271527	0.0022470420000000003	0.41223545803222805	not_mentioned	1.0	not_mentioned	correct	ok	not_mentioned	released	option_probability
Jev	imcs21	test	10271527	symptom_017	10271527	0.0022470420000000003	0.41223545803222805	not_mentioned	1.0	not_mentioned	correct	ok	not_mentioned	released	option_probability
Jev	imcs21	test	10271527	symptom_018	10271527	0.0022470420000000003	0.41223545803222805	not_mentioned	1.0	not_mentioned	correct	ok	not_mentioned	released	option_probability
Jev	imcs21	test	10271527	symptom_019	10271527	0.0022470420000000003	0.41223545803222805	not_mentioned	1.0	not_mentioned	correct	ok	not_mentioned	released	option_probability
Jev	imcs21	test	10271527	symptom_020	10271527	0.0022470420000000003	0.41223545803222805	not_mentioned	0.99	not_mentioned	correct	ok	not_mentioned	released	option_probability
Jev	imcs21	test	10271527	symptom_021	10271527	0.0022470420000000003	0.41223545803222805	not_mentioned	1.0	not_mentioned	correct	ok	not_mentioned	released	option_probability
Jev	imcs21	test	10271527	symptom_022	10271527	0.0022470420000000003	0.41223545803222805	not_mentioned	1.0	not_mentioned	correct	ok	not_mentioned	released	option_probability
Jev	imcs21	test	10271527	symptom_023	10271527	0.0022470420000000003	0.41223545803222805	not_mentioned	1.0	not_mentioned	correct	ok	not_mentioned	released	option_probability
Jev	imcs21	test	10271527	symptom_024	10271527	0.0022470420000000003	0.41223545803222805	not_mentioned	1.0	not_mentioned	correct	ok	not_mentioned	released	option_probability
Jev	imcs21	test	10271527	symptom_025	10271527	0.0022470420000000003	0.41223545803222805	not_mentioned	1.0	not_mentioned	correct	ok	not_mentioned	released	option_probability
Jev	imcs21	test	10271527	symptom_026	10271527	0.0022470420000000003	0.41223545803222805	not_mentioned	1.0	not_mentioned	correct	ok	not_mentioned	released	option_probability
Jev	imcs21	test	10271527	symptom_027	10271527	0.0022470420000000003	0.41223545803222805	not_mentioned	1.0	not_mentioned	correct	ok	not_mentioned	released	option_probability
Jev	imcs21	test	10271527	symptom_028	10271527	0.0022470420000000003	0.41223545803222805	not_mentioned	1.0	not_mentioned	correct	ok	not_mentioned	released	option_probability
Jev	imcs21	test	10271527	symptom_029	10271527	0.0022470420000000003	0.41223545803222805	not_mentioned	1.0	not_mentioned	correct	ok	not_mentioned	released	option_probability
Jev	imcs21	test	10271527	symptom_030	10271527	0.0022470420000000003	0.41223545803222805	not_mentioned	1.0	not_mentioned	correct	ok	not_mentioned	released	option_probability
Jev	imcs21	test	10271527	symptom_031	10271527	0.0022470420000000003	0.41223545803222805	not_mentioned	1.0	not_mentioned	correct	ok	not_mentioned	released	option_probability
Jev	imcs21	test	10271527	symptom_032	10271527	0.0022470420000000003	0.41223545803222805	not_mentioned	1.0	not_mentioned	correct	ok	not_mentioned	released	option_probability
Jev	imcs21	test	10271527	symptom_033	10271527	0.0022470420000000003	0.41223545803222805	not_mentioned	1.0	not_mentioned	correct	ok	not_mentioned	released	option_probability
Jev	imcs21	test	10271527	symptom_034	10271527	0.0022470420000000003	0.41223545803222805	not_mentioned	1.0	not_mentioned	correct	ok	not_mentioned	released	option_probability
Jev	imcs21	test	10271527	symptom_035	10271527	0.0022470420000000003	0.41223545803222805	not_mentioned	1.0	not_mentioned	correct	ok	not_mentioned	released	option_probability
Jev	imcs21	test	10271527	symptom_036	10271527	0.0022470420000000003	0.41223545803222805	not_mentioned	1.0	not_mentioned	correct	ok	not_mentioned	released	option_probability
Jev	imcs21	test	10271527	symptom_037	10271527	0.0022470420000000003	0.41223545803222805	not_mentioned	1.0	not_mentioned	correct	ok	not_mentioned	released	option_probability
Jev	imcs21	test	10271527	symptom_038	10271527	0.0022470420000000003	0.41223545803222805	not_mentioned	1.0	not_mentioned	correct	ok	not_mentioned	released	option_probability
Jev	imcs21	test	10271527	symptom_039	10271527	0.0022470420000000003	0.41223545803222805	not_mentioned	1.0	not_mentioned	correct	ok	not_mentioned	released	option_probability
Jev	imcs21	test	10271527	symptom_040	10271527	0.0022470420000000003	0.41223545803222805	not_mentioned	1.0	not_mentioned	correct	ok	not_mentioned	released	option_probability
Jev	imcs21	test	10271527	symptom_041	10271527	0.0022470420000000003	0.41223545803222805	not_mentioned	1.0	not_mentioned	correct	ok	not_mentioned	released	option_probability
Jev	imcs21	test	10271527	symptom_042	10271527	0.0022470420000000003	0.41223545803222805	not_mentioned	1.0	not_mentioned	correct	ok	not_mentioned	released	option_probability
Jev	imcs21	test	10271527	symptom_043	10271527	0.0022470420000000003	0.41223545803222805	positive	0.9	positive	correct	ok	positive	released	option_probability
Jev	imcs21	test	10271527	symptom_044	10271527	0.0022470420000000003	0.41223545803222805	not_mentioned	1.0	not_mentioned	correct	ok	not_mentioned	released	option_probability
Jev	imcs21	test	10271527	symptom_045	10271527	0.0022470420000000003	0.41223545803222805	not_mentioned	0.9400000000000001	not_mentioned	correct	ok	not_mentioned	released	option_probability
Jev	imcs21	test	10271527	symptom_046	10271527	0.0022470420000000003	0.41223545803222805	not_mentioned	1.0	not_mentioned	correct	ok	not_mentioned	released	option_probability
Jev	imcs21	test	10271527	symptom_047	10271527	0.0022470420000000003	0.41223545803222805	not_mentioned	1.0	not_mentioned	correct	ok	not_mentioned	released	option_probability
Jev	imcs21	test	10271527	symptom_048	10271527	0.0022470420000000003	0.41223545803222805	not_mentioned	1.0	not_mentioned	correct	ok	not_mentioned	released	option_probability
Jev	imcs21	test	10271527	symptom_049	10271527	0.0022470420000000003	0.41223545803222805	not_mentioned	0.98	not_mentioned	correct	ok	not_mentioned	released	option_probability
Jev	imcs21	test	10271527	symptom_050	10271527	0.0022470420000000003	0.41223545803222805	not_mentioned	1.0	not_mentioned	correct	ok	not_mentioned	released	option_probability
Jev	imcs21	test	10271527	symptom_051	10271527	0.0022470420000000003	0.41223545803222805	not_mentioned	1.0	not_mentioned	correct	ok	not_mentioned	released	option_probability
Jev	imcs21	test	10271527	symptom_052	10271527	0.0022470420000000003	0.41223545803222805	not_mentioned	1.0	not_mentioned	correct	ok	not_mentioned	released	option_probability
Jev	imcs21	test	10271527	symptom_053	10271527	0.0022470420000000003	0.41223545803222805	not_mentioned	1.0	not_mentioned	correct	ok	not_mentioned	released	option_probability
Jev	imcs21	test	10271527	symptom_054	10271527	0.0022470420000000003	0.41223545803222805	not_mentioned	1.0	not_mentioned	correct	ok	not_mentioned	released	option_probability
Jev	imcs21	test	10271527	symptom_055	10271527	0.0022470420000000003	0.41223545803222805	not_mentioned	1.0	not_mentioned	correct	ok	not_mentioned	released	option_probability
Jev	imcs21	test	10271527	symptom_056	10271527	0.0022470420000000003	0.41223545803222805	not_mentioned	1.0	not_mentioned	correct	ok	not_mentioned	released	option_probability
Jev	imcs21	test	10271527	symptom_057	10271527	0.0022470420000000003	0.41223545803222805	not_mentioned	1.0	not_mentioned	correct	ok	not_mentioned	released	option_probability
Jev	imcs21	test	10271527	symptom_058	10271527	0.0022470420000000003	0.41223545803222805	not_mentioned	1.0	not_mentioned	correct	ok	not_mentioned	released	option_probability
Jev	imcs21	test	10271527	symptom_059	10271527	0.0022470420000000003	0.41223545803222805	not_mentioned	1.0	not_mentioned	correct	ok	not_mentioned	released	option_probability
Jev	imcs21	test	10271527	symptom_060	10271527	0.0022470420000000003	0.41223545803222805	not_mentioned	1.0	not_mentioned	correct	ok	not_mentioned	released	option_probability
Jev	imcs21	test	10271527	symptom_061	10271527	0.0022470420000000003	0.41223545803222805	not_mentioned	1.0	not_mentioned	correct	ok	not_mentioned	released	option_probability
Jev	imcs21	test	10271527	symptom_062	10271527	0.0022470420000000003	0.41223545803222805	not_mentioned	1.0	not_mentioned	correct	ok	not_mentioned	released	option_probability
Jev	imcs21	test	10271527	symptom_063	10271527	0.0022470420000000003	0.41223545803222805	not_mentioned	1.0	not_mentioned	correct	ok	not_mentioned	released	option_probability
Jev	imcs21	test	10271527	symptom_064	10271527	0.0022470420000000003	0.41223545803222805	negative	0.92	not_mentioned	incorrect	ok	not_mentioned	released	option_probability
Jev	imcs21	test	10271527	symptom_065	10271527	0.0022470420000000003	0.41223545803222805	not_mentioned	0.96	not_mentioned	correct	ok	not_mentioned	released	option_probability
Jev	imcs21	test	10271527	symptom_066	10271527	0.0022470420000000003	0.41223545803222805	not_mentioned	1.0	not_mentioned	correct	ok	not_mentioned	released	option_probability
Jev	imcs21	test	10271527	symptom_067	10271527	0.0022470420000000003	0.41223545803222805	not_mentioned	1.0	not_mentioned	correct	ok	not_mentioned	released	option_probability
Jev	imcs21	test	10271527	symptom_068	10271527	0.0022470420000000003	0.41223545803222805	not_mentioned	1.0	not_mentioned	correct	ok	not_mentioned	released	option_probability
Jev	imcs21	test	10271527	symptom_069	10271527	0.0022470420000000003	0.41223545803222805	not_mentioned	1.0	not_mentioned	correct	ok	not_mentioned	released	option_probability
Jev	imcs21	test	10271527	symptom_070	10271527	0.0022470420000000003	0.41223545803222805	not_mentioned	1.0	not_mentioned	correct	ok	not_mentioned	released	option_probability
Jev	imcs21	test	10271527	symptom_071	10271527	0.0022470420000000003	0.41223545803222805	not_mentioned	1.0	not_mentioned	correct	ok	not_mentioned	released	option_probability
Jev	imcs21	test	10271527	symptom_072	10271527	0.0022470420000000003	0.41223545803222805	not_mentioned	1.0	not_mentioned	correct	ok	not_mentioned	released	option_probability
Jev	imcs21	test	10271527	symptom_073	10271527	0.0022470420000000003	0.41223545803222805	not_mentioned	1.0	not_mentioned	correct	ok	not_mentioned	released	option_probability
Jev	imcs21	test	10271527	symptom_074	10271527	0.0022470420000000003	0.41223545803222805	not_mentioned	1.0	not_mentioned	correct	ok	not_mentioned	released	option_probability
Jev	imcs21	test	10271527	symptom_075	10271527	0.0022470420000000003	0.41223545803222805	not_mentioned	1.0	not_mentioned	correct	ok	not_mentioned	released	option_probability
Jev	imcs21	test	10271527	symptom_076	10271527	0.0022470420000000003	0.41223545803222805	not_mentioned	1.0	not_mentioned	correct	ok	not_mentioned	released	option_probability
Jev	imcs21	test	10271527	symptom_077	10271527	0.0022470420000000003	0.41223545803222805	not_mentioned	1.0	not_mentioned	correct	ok	not_mentioned	released	option_probability
Jev	imcs21	test	10271527	symptom_078	10271527	0.0022470420000000003	0.41223545803222805	not_mentioned	1.0	not_mentioned	correct	ok	not_mentioned	released	option_probability
Jev	imcs21	test	10271527	symptom_079	10271527	0.0022470420000000003	0.41223545803222805	not_mentioned	1.0	not_mentioned	correct	ok	not_mentioned	released	option_probability
Jev	imcs21	test	10271527	symptom_080	10271527	0.0022470420000000003	0.41223545803222805	not_mentioned	1.0	not_mentioned	correct	ok	not_mentioned	released	option_probability
Jev	imcs21	test	10271527	symptom_081	10271527	0.0022470420000000003	0.41223545803222805	not_mentioned	1.0	not_mentioned	correct	ok	not_mentioned	released	option_probability
Jev	imcs21	test	10271527	symptom_082	10271527	0.0022470420000000003	0.41223545803222805	not_mentioned	1.0	not_mentioned	correct	ok	not_mentioned	released	option_probability
Jev	imcs21	test	10271527	symptom_083	10271527	0.0022470420000000003	0.41223545803222805	not_mentioned	1.0	not_mentioned	correct	ok	not_mentioned	released	option_probability
Jev	imcs21	test	10271527	symptom_084	10271527	0.0022470420000000003	0.41223545803222805	not_mentioned	1.0	not_mentioned	correct	ok	not_mentioned	released	option_probability
Jev	imcs21	test	10271527	symptom_085	10271527	0.0022470420000000003	0.41223545803222805	not_mentioned	1.0	not_mentioned	correct	ok	not_mentioned	released	option_probability
Jev	imcs21	test	10271527	symptom_086	10271527	0.0022470420000000003	0.41223545803222805	not_mentioned	0.95	not_mentioned	correct	ok	not_mentioned	released	option_probability
Jev	imcs21	test	10271527	symptom_087	10271527	0.0022470420000000003	0.41223545803222805	not_mentioned	1.0	not_mentioned	correct	ok	not_mentioned	released	option_probability
Jev	imcs21	test	10271527	symptom_088	10271527	0.0022470420000000003	0.41223545803222805	not_mentioned	1.0	not_mentioned	correct	ok	not_mentioned	released	option_probability
Jev	imcs21	test	10271527	symptom_089	10271527	0.0022470420000000003	0.41223545803222805	not_mentioned	1.0	not_mentioned	correct	ok	not_mentioned	released	option_probability
Jev	imcs21	test	10271527	symptom_090	10271527	0.0022470420000000003	0.41223545803222805	not_mentioned	1.0	not_mentioned	correct	ok	not_mentioned	released	option_probability
Jev	imcs21	test	10271527	symptom_091	10271527	0.0022470420000000003	0.41223545803222805	not_mentioned	1.0	not_mentioned	correct	ok	not_mentioned	released	option_probability
Jev	imcs21	test	10271527	symptom_092	10271527	0.0022470420000000003	0.41223545803222805	not_mentioned	1.0	not_mentioned	correct	ok	not_mentioned	released	option_probability
Jev	imcs21	test	10271527	symptom_093	10271527	0.0022470420000000003	0.41223545803222805	not_mentioned	1.0	not_mentioned	correct	ok	not_mentioned	released	option_probability
Jev	imcs21	test	10271527	symptom_094	10271527	0.0022470420000000003	0.41223545803222805	not_mentioned	1.0	not_mentioned	correct	ok	not_mentioned	released	option_probability
Jev	imcs21	test	10271527	symptom_095	10271527	0.0022470420000000003	0.41223545803222805	not_mentioned	1.0	not_mentioned	correct	ok	not_mentioned	released	option_probability
Jev	imcs21	test	10271527	symptom_096	10271527	0.0022470420000000003	0.41223545803222805	not_mentioned	1.0	not_mentioned	correct	ok	not_mentioned	released	option_probability
Jev	imcs21	test	10271527	symptom_097	10271527	0.0022470420000000003	0.41223545803222805	not_mentioned	1.0	not_mentioned	correct	ok	not_mentioned	released	option_probability
Jev	imcs21	test	10271527	symptom_098	10271527	0.0022470420000000003	0.41223545803222805	not_mentioned	1.0	not_mentioned	correct	ok	not_mentioned	released	option_probability
Jev	imcs21	test	10271527	symptom_099	10271527	0.0022470420000000003	0.41223545803222805	not_mentioned	1.0	not_mentioned	correct	ok	not_mentioned	released	option_probability
Jev	imcs21	test	10271527	symptom_100	10271527	0.0022470420000000003	0.41223545803222805	not_mentioned	1.0	not_mentioned	correct	ok	not_mentioned	released	option_probability
Jev	imcs21	test	10271527	symptom_101	10271527	0.0022470420000000003	0.41223545803222805	not_mentioned	1.0	not_mentioned	correct	ok	not_mentioned	released	option_probability
Jev	imcs21	test	10271527	symptom_102	10271527	0.0022470420000000003	0.41223545803222805	not_mentioned	1.0	not_mentioned	correct	ok	not_mentioned	released	option_probability
Jev	imcs21	test	10271527	symptom_103	10271527	0.0022470420000000003	0.41223545803222805	not_mentioned	1.0	not_mentioned	correct	ok	not_mentioned	released	option_probability
Jev	imcs21	test	10271527	symptom_104	10271527	0.0022470420000000003	0.41223545803222805	not_mentioned	1.0	not_mentioned	correct	ok	not_mentioned	released	option_probability
Jev	imcs21	test	10271527	symptom_105	10271527	0.0022470420000000003	0.41223545803222805	not_mentioned	1.0	not_mentioned	correct	ok	not_mentioned	released	option_probability
Jev	imcs21	test	10271527	symptom_106	10271527	0.0022470420000000003	0.41223545803222805	not_mentioned	1.0	not_mentioned	correct	ok	not_mentioned	released	option_probability
Jev	imcs21	test	10271527	symptom_107	10271527	0.0022470420000000003	0.41223545803222805	not_mentioned	1.0	not_mentioned	correct	ok	not_mentioned	released	option_probability
Jev	imcs21	test	10271527	symptom_108	10271527	0.0022470420000000003	0.41223545803222805	not_mentioned	1.0	not_mentioned	correct	ok	not_mentioned	released	option_probability
Jev	imcs21	test	10271527	symptom_109	10271527	0.0022470420000000003	0.41223545803222805	not_mentioned	1.0	not_mentioned	correct	ok	not_mentioned	released	option_probability
Jev	imcs21	test	10271527	symptom_110	10271527	0.0022470420000000003	0.41223545803222805	not_mentioned	1.0	not_mentioned	correct	ok	not_mentioned	released	option_probability
Jev	imcs21	test	10271527	symptom_111	10271527	0.0022470420000000003	0.41223545803222805	not_mentioned	1.0	not_mentioned	correct	ok	not_mentioned	released	option_probability
Jev	imcs21	test	10271527	symptom_112	10271527	0.0022470420000000003	0.41223545803222805	not_mentioned	1.0	not_mentioned	correct	ok	not_mentioned	released	option_probability
Jev	imcs21	test	10271527	symptom_113	10271527	0.0022470420000000003	0.41223545803222805	not_mentioned	1.0	not_mentioned	correct	ok	not_mentioned	released	option_probability
Jev	imcs21	test	10271527	symptom_114	10271527	0.0022470420000000003	0.41223545803222805	not_mentioned	1.0	not_mentioned	correct	ok	not_mentioned	released	option_probability
Jev	imcs21	test	10271527	symptom_115	10271527	0.0022470420000000003	0.41223545803222805	not_mentioned	1.0	not_mentioned	correct	ok	not_mentioned	released	option_probability
Jev	imcs21	test	10271527	symptom_116	10271527	0.0022470420000000003	0.41223545803222805	not_mentioned	1.0	not_mentioned	correct	ok	not_mentioned	released	option_probability
Jev	imcs21	test	10271527	symptom_117	10271527	0.0022470420000000003	0.41223545803222805	not_mentioned	1.0	not_mentioned	correct	ok	not_mentioned	released	option_probability
Jev	imcs21	test	10271527	symptom_118	10271527	0.0022470420000000003	0.41223545803222805	not_mentioned	1.0	not_mentioned	correct	ok	not_mentioned	released	option_probability
Jev	imcs21	test	10271527	symptom_119	10271527	0.0022470420000000003	0.41223545803222805	not_mentioned	1.0	not_mentioned	correct	ok	not_mentioned	released	option_probability
Jev	imcs21	test	10271527	symptom_120	10271527	0.0022470420000000003	0.41223545803222805	not_mentioned	1.0	not_mentioned	correct	ok	not_mentioned	released	option_probability
Jev	imcs21	test	10271527	symptom_121	10271527	0.0022470420000000003	0.41223545803222805	not_mentioned	1.0	not_mentioned	correct	ok	not_mentioned	released	option_probability
Jev	imcs21	test	10271527	symptom_122	10271527	0.0022470420000000003	0.41223545803222805	not_mentioned	1.0	not_mentioned	correct	ok	not_mentioned	released	option_probability
Jev	imcs21	test	10271527	symptom_123	10271527	0.0022470420000000003	0.41223545803222805	not_mentioned	1.0	not_mentioned	correct	ok	not_mentioned	released	option_probability
Jev	imcs21	test	10271527	symptom_124	10271527	0.0022470420000000003	0.41223545803222805	not_mentioned	1.0	not_mentioned	correct	ok	not_mentioned	released	option_probability
Jev	imcs21	test	10271527	symptom_125	10271527	0.0022470420000000003	0.41223545803222805	not_mentioned	1.0	not_mentioned	correct	ok	not_mentioned	released	option_probability
Jev	imcs21	test	10271527	symptom_126	10271527	0.0022470420000000003	0.41223545803222805	not_mentioned	1.0	not_mentioned	correct	ok	not_mentioned	released	option_probability
Jev	imcs21	test	10271527	symptom_127	10271527	0.0022470420000000003	0.41223545803222805	not_mentioned	1.0	not_mentioned	correct	ok	not_mentioned	released	option_probability
Jev	imcs21	test	10271527	symptom_128	10271527	0.0022470420000000003	0.41223545803222805	not_mentioned	1.0	not_mentioned	correct	ok	not_mentioned	released	option_probability
Jev	imcs21	test	10271527	symptom_129	10271527	0.0022470420000000003	0.41223545803222805	not_mentioned	1.0	not_mentioned	correct	ok	not_mentioned	released	option_probability
Jev	imcs21	test	10271527	symptom_130	10271527	0.0022470420000000003	0.41223545803222805	not_mentioned	1.0	not_mentioned	correct	ok	not_mentioned	released	option_probability
Jev	imcs21	test	10271527	symptom_131	10271527	0.0022470420000000003	0.41223545803222805	not_mentioned	1.0	not_mentioned	correct	ok	not_mentioned	released	option_probability
Jev	imcs21	test	10271527	symptom_132	10271527	0.0022470420000000003	0.41223545803222805	not_mentioned	1.0	not_mentioned	correct	ok	not_mentioned	released	option_probability
Jev	imcs21	test	10271527	symptom_133	10271527	0.0022470420000000003	0.41223545803222805	not_mentioned	1.0	not_mentioned	correct	ok	not_mentioned	released	option_probability
Jev	imcs21	test	10271527	symptom_134	10271527	0.0022470420000000003	0.41223545803222805	not_mentioned	1.0	not_mentioned	correct	ok	not_mentioned	released	option_probability
Jev	imcs21	test	10271527	symptom_135	10271527	0.0022470420000000003	0.41223545803222805	not_mentioned	1.0	not_mentioned	correct	ok	not_mentioned	released	option_probability
Jev	imcs21	test	10271527	symptom_136	10271527	0.0022470420000000003	0.41223545803222805	not_mentioned	1.0	not_mentioned	correct	ok	not_mentioned	released	option_probability
Jev	imcs21	test	10271527	symptom_137	10271527	0.0022470420000000003	0.41223545803222805	not_mentioned	1.0	not_mentioned	correct	ok	not_mentioned	released	option_probability
Jev	imcs21	test	10271527	symptom_138	10271527	0.0022470420000000003	0.41223545803222805	not_mentioned	1.0	not_mentioned	correct	ok	not_mentioned	released	option_probability
Jev	imcs21	test	10271527	symptom_139	10271527	0.0022470420000000003	0.41223545803222805	not_mentioned	1.0	not_mentioned	correct	ok	not_mentioned	released	option_probability
Jev	imcs21	test	10271527	symptom_140	10271527	0.0022470420000000003	0.41223545803222805	not_mentioned	1.0	not_mentioned	correct	ok	not_mentioned	released	option_probability
Jev	imcs21	test	10271527	symptom_141	10271527	0.0022470420000000003	0.41223545803222805	not_mentioned	1.0	not_mentioned	correct	ok	not_mentioned	released	option_probability
Jev	imcs21	test	10271527	symptom_142	10271527	0.0022470420000000003	0.41223545803222805	not_mentioned	1.0	not_mentioned	correct	ok	not_mentioned	released	option_probability
Jev	imcs21	test	10271527	symptom_143	10271527	0.0022470420000000003	0.41223545803222805	not_mentioned	1.0	not_mentioned	correct	ok	not_mentioned	released	option_probability
Jev	imcs21	test	10271527	symptom_144	10271527	0.0022470420000000003	0.41223545803222805	not_mentioned	1.0	not_mentioned	correct	ok	not_mentioned	released	option_probability
Jev	imcs21	test	10271527	symptom_145	10271527	0.0022470420000000003	0.41223545803222805	not_mentioned	1.0	not_mentioned	correct	ok	not_mentioned	released	option_probability
Jev	imcs21	test	10271527	symptom_146	10271527	0.0022470420000000003	0.41223545803222805	not_mentioned	1.0	not_mentioned	correct	ok	not_mentioned	released	option_probability
Jev	imcs21	test	10271527	symptom_147	10271527	0.0022470420000000003	0.41223545803222805	not_mentioned	1.0	not_mentioned	correct	ok	not_mentioned	released	option_probability
Jev	imcs21	test	10271527	symptom_148	10271527	0.0022470420000000003	0.41223545803222805	not_mentioned	1.0	not_mentioned	correct	ok	not_mentioned	released	option_probability
Jev	imcs21	test	10271527	symptom_149	10271527	0.0022470420000000003	0.41223545803222805	not_mentioned	1.0	not_mentioned	correct	ok	not_mentioned	released	option_probability
Jev	imcs21	test	10271527	symptom_150	10271527	0.0022470420000000003	0.41223545803222805	not_mentioned	1.0	not_mentioned	correct	ok	not_mentioned	released	option_probability
Jev	imcs21	test	10271527	symptom_151	10271527	0.0022470420000000003	0.41223545803222805	not_mentioned	1.0	not_mentioned	correct	ok	not_mentioned	released	option_probability
Jev	imcs21	test	10271527	symptom_152	10271527	0.0022470420000000003	0.41223545803222805	not_mentioned	1.0	not_mentioned	correct	ok	not_mentioned	released	option_probability
Jev	imcs21	test	10271527	symptom_153	10271527	0.0022470420000000003	0.41223545803222805	not_mentioned	1.0	not_mentioned	correct	ok	not_mentioned	released	option_probability
Jev	imcs21	test	10271527	symptom_154	10271527	0.0022470420000000003	0.41223545803222805	not_mentioned	1.0	not_mentioned	correct	ok	not_mentioned	released	option_probability
Jev	imcs21	test	10271527	symptom_155	10271527	0.0022470420000000003	0.41223545803222805	not_mentioned	1.0	not_mentioned	correct	ok	not_mentioned	released	option_probability
Jev	imcs21	test	10271527	symptom_156	10271527	0.0022470420000000003	0.41223545803222805	not_mentioned	1.0	not_mentioned	correct	ok	not_mentioned	released	option_probability
Jev	imcs21	test	10271527	symptom_157	10271527	0.0022470420000000003	0.41223545803222805	not_mentioned	1.0	not_mentioned	correct	ok	not_mentioned	released	option_probability
Jev	imcs21	test	10271527	symptom_158	10271527	0.0022470420000000003	0.41223545803222805	not_mentioned	1.0	not_mentioned	correct	ok	not_mentioned	released	option_probability
Jev	imcs21	test	10271527	symptom_159	10271527	0.0022470420000000003	0.41223545803222805	not_mentioned	1.0	not_mentioned	correct	ok	not_mentioned	released	option_probability
Jev	imcs21	test	10271527	symptom_160	10271527	0.0022470420000000003	0.41223545803222805	not_mentioned	1.0	not_mentioned	correct	ok	not_mentioned	released	option_probability
Jev	imcs21	test	10271527	symptom_161	10271527	0.0022470420000000003	0.41223545803222805	not_mentioned	1.0	not_mentioned	correct	ok	not_mentioned	released	option_probability
Jev	imcs21	test	10271527	symptom_162	10271527	0.0022470420000000003	0.41223545803222805	not_mentioned	1.0	not_mentioned	correct	ok	not_mentioned	released	option_probability
Jev	imcs21	test	10271527	symptom_163	10271527	0.0022470420000000003	0.41223545803222805	not_mentioned	1.0	not_mentioned	correct	ok	not_mentioned	released	option_probability
Jev	imcs21	test	10271527	symptom_164	10271527	0.0022470420000000003	0.41223545803222805	not_mentioned	1.0	not_mentioned	correct	ok	not_mentioned	released	option_probability
Jev	imcs21	test	10271527	symptom_165	10271527	0.0022470420000000003	0.41223545803222805	not_mentioned	1.0	not_mentioned	correct	ok	not_mentioned	released	option_probability
Jev	imcs21	test	10271527	symptom_166	10271527	0.0022470420000000003	0.41223545803222805	not_mentioned	1.0	not_mentioned	correct	ok	not_mentioned	released	option_probability
Jev	imcs21	test	10271527	symptom_167	10271527	0.0022470420000000003	0.41223545803222805	not_mentioned	0.87	not_mentioned	correct	ok	not_mentioned	released	option_probability
Jev	imcs21	test	10271527	symptom_168	10271527	0.0022470420000000003	0.41223545803222805	not_mentioned	1.0	not_mentioned	correct	ok	not_mentioned	released	option_probability
Jev	imcs21	test	10271527	symptom_169	10271527	0.0022470420000000003	0.41223545803222805	not_mentioned	0.98	not_mentioned	correct	ok	not_mentioned	released	option_probability
Jev	imcs21	test	10271527	symptom_170	10271527	0.0022470420000000003	0.41223545803222805	not_mentioned	1.0	not_mentioned	correct	ok	not_mentioned	released	option_probability
Jev	imcs21	test	10271527	symptom_171	10271527	0.0022470420000000003	0.41223545803222805	not_mentioned	1.0	not_mentioned	correct	ok	not_mentioned	released	option_probability
Jev	imcs21	test	10271527	symptom_172	10271527	0.0022470420000000003	0.41223545803222805	not_mentioned	1.0	not_mentioned	correct	ok	not_mentioned	released	option_probability
Jev	imcs21	test	10271527	symptom_173	10271527	0.0022470420000000003	0.41223545803222805	not_mentioned	1.0	not_mentioned	correct	ok	not_mentioned	released	option_probability
Jev	imcs21	test	10271527	symptom_174	10271527	0.0022470420000000003	0.41223545803222805	not_mentioned	1.0	not_mentioned	correct	ok	not_mentioned	released	option_probability
Jev	imcs21	test	10271527	symptom_175	10271527	0.0022470420000000003	0.41223545803222805	not_mentioned	1.0	not_mentioned	correct	ok	not_mentioned	released	option_probability
Jev	imcs21	test	10271527	symptom_176	10271527	0.0022470420000000003	0.41223545803222805	not_mentioned	1.0	not_mentioned	correct	ok	not_mentioned	released	option_probability
Jev	imcs21	test	10271527	symptom_177	10271527	0.0022470420000000003	0.41223545803222805	not_mentioned	1.0	not_mentioned	correct	ok	not_mentioned	released	option_probability
Jev	imcs21	test	10271527	symptom_178	10271527	0.0022470420000000003	0.41223545803222805	not_mentioned	1.0	not_mentioned	correct	ok	not_mentioned	released	option_probability
Jev	imcs21	test	10271527	symptom_179	10271527	0.0022470420000000003	0.41223545803222805	not_mentioned	1.0	not_mentioned	correct	ok	not_mentioned	released	option_probability
Jev	imcs21	test	10271527	symptom_180	10271527	0.0022470420000000003	0.41223545803222805	not_mentioned	1.0	not_mentioned	correct	ok	not_mentioned	released	option_probability
Jev	imcs21	test	10271527	symptom_181	10271527	0.0022470420000000003	0.41223545803222805	not_mentioned	1.0	not_mentioned	correct	ok	not_mentioned	released	option_probability
Jev	imcs21	test	10271527	symptom_182	10271527	0.0022470420000000003	0.41223545803222805	not_mentioned	1.0	not_mentioned	correct	ok	not_mentioned	released	option_probability
Jev	imcs21	test	10271527	symptom_183	10271527	0.0022470420000000003	0.41223545803222805	negative	0.97	not_mentioned	incorrect	ok	not_mentioned	released	option_probability
Jev	imcs21	test	10271527	symptom_184	10271527	0.0022470420000000003	0.41223545803222805	not_mentioned	1.0	not_mentioned	correct	ok	not_mentioned	released	option_probability
Jev	imcs21	test	10271527	symptom_185	10271527	0.0022470420000000003	0.41223545803222805	not_mentioned	1.0	not_mentioned	correct	ok	not_mentioned	released	option_probability
Jev	imcs21	test	10271527	symptom_186	10271527	0.0022470420000000003	0.41223545803222805	not_mentioned	1.0	not_mentioned	correct	ok	not_mentioned	released	option_probability
Jev	imcs21	test	10271527	symptom_187	10271527	0.0022470420000000003	0.41223545803222805	not_mentioned	1.0	not_mentioned	correct	ok	not_mentioned	released	option_probability
Jev	imcs21	test	10271527	symptom_188	10271527	0.0022470420000000003	0.41223545803222805	not_mentioned	1.0	not_mentioned	correct	ok	not_mentioned	released	option_probability
Jev	imcs21	test	10271527	symptom_189	10271527	0.0022470420000000003	0.41223545803222805	not_mentioned	1.0	not_mentioned	correct	ok	not_mentioned	released	option_probability
Jev	imcs21	test	10271527	symptom_190	10271527	0.0022470420000000003	0.41223545803222805	not_mentioned	1.0	not_mentioned	correct	ok	not_mentioned	released	option_probability
Jev	imcs21	test	10271527	symptom_191	10271527	0.0022470420000000003	0.41223545803222805	not_mentioned	1.0	not_mentioned	correct	ok	not_mentioned	released	option_probability
Jev	imcs21	test	10271527	symptom_192	10271527	0.0022470420000000003	0.41223545803222805	not_mentioned	1.0	not_mentioned	correct	ok	not_mentioned	released	option_probability
Jev	imcs21	test	10271527	symptom_193	10271527	0.0022470420000000003	0.41223545803222805	not_mentioned	1.0	not_mentioned	correct	ok	not_mentioned	released	option_probability
Jev	imcs21	test	10271527	symptom_194	10271527	0.0022470420000000003	0.41223545803222805	not_mentioned	1.0	not_mentioned	correct	ok	not_mentioned	released	option_probability
Jev	imcs21	test	10271527	symptom_195	10271527	0.0022470420000000003	0.41223545803222805	not_mentioned	1.0	not_mentioned	correct	ok	not_mentioned	released	option_probability
Jev	imcs21	test	10271527	symptom_196	10271527	0.0022470420000000003	0.41223545803222805	not_mentioned	1.0	not_mentioned	correct	ok	not_mentioned	released	option_probability
Jev	imcs21	test	10271527	symptom_197	10271527	0.0022470420000000003	0.41223545803222805	not_mentioned	1.0	not_mentioned	correct	ok	not_mentioned	released	option_probability
Jev	imcs21	test	10271527	symptom_198	10271527	0.0022470420000000003	0.41223545803222805	not_mentioned	1.0	not_mentioned	correct	ok	not_mentioned	released	option_probability
Jev	imcs21	test	10271527	symptom_199	10271527	0.0022470420000000003	0.41223545803222805	not_mentioned	1.0	not_mentioned	correct	ok	not_mentioned	released	option_probability
Jev	imcs21	test	10271527	symptom_200	10271527	0.0022470420000000003	0.41223545803222805	not_mentioned	1.0	not_mentioned	correct	ok	not_mentioned	released	option_probability
Jev	imcs21	test	10271527	symptom_201	10271527	0.0022470420000000003	0.41223545803222805	not_mentioned	1.0	not_mentioned	correct	ok	not_mentioned	released	option_probability
Jev	imcs21	test	10271527	symptom_202	10271527	0.0022470420000000003	0.41223545803222805	not_mentioned	1.0	not_mentioned	correct	ok	not_mentioned	released	option_probability
Jev	imcs21	test	10271527	symptom_203	10271527	0.0022470420000000003	0.41223545803222805	not_mentioned	1.0	not_mentioned	correct	ok	not_mentioned	released	option_probability
Jev	imcs21	test	10271527	symptom_204	10271527	0.0022470420000000003	0.41223545803222805	not_mentioned	1.0	not_mentioned	correct	ok	not_mentioned	released	option_probability
Jev	imcs21	test	10271527	symptom_205	10271527	0.0022470420000000003	0.41223545803222805	not_mentioned	1.0	not_mentioned	correct	ok	not_mentioned	released	option_probability
Jev	imcs21	test	10271527	symptom_206	10271527	0.0022470420000000003	0.41223545803222805	not_mentioned	1.0	not_mentioned	correct	ok	not_mentioned	released	option_probability
Jev	imcs21	test	10271527	symptom_207	10271527	0.0022470420000000003	0.41223545803222805	not_mentioned	1.0	not_mentioned	correct	ok	not_mentioned	released	option_probability
Jev	imcs21	test	10271527	symptom_208	10271527	0.0022470420000000003	0.41223545803222805	not_mentioned	1.0	not_mentioned	correct	ok	not_mentioned	released	option_probability
Jev	imcs21	test	10271527	symptom_209	10271527	0.0022470420000000003	0.41223545803222805	not_mentioned	1.0	not_mentioned	correct	ok	not_mentioned	released	option_probability
Jev	imcs21	test	10271527	symptom_210	10271527	0.0022470420000000003	0.41223545803222805	not_mentioned	1.0	not_mentioned	correct	ok	not_mentioned	released	option_probability
Jev	imcs21	test	10271527	symptom_211	10271527	0.0022470420000000003	0.41223545803222805	not_mentioned	1.0	not_mentioned	correct	ok	not_mentioned	released	option_probability
Jev	imcs21	test	10271527	symptom_212	10271527	0.0022470420000000003	0.41223545803222805	not_mentioned	1.0	not_mentioned	correct	ok	not_mentioned	released	option_probability
Jev	imcs21	test	10271527	symptom_213	10271527	0.0022470420000000003	0.41223545803222805	not_mentioned	1.0	not_mentioned	correct	ok	not_mentioned	released	option_probability
Jev	imcs21	test	10271527	symptom_214	10271527	0.0022470420000000003	0.41223545803222805	not_mentioned	1.0	not_mentioned	correct	ok	not_mentioned	released	option_probability
Jev	imcs21	test	10271527	symptom_215	10271527	0.0022470420000000003	0.41223545803222805	not_mentioned	1.0	not_mentioned	correct	ok	not_mentioned	released	option_probability
Jev	imcs21	test	10271527	symptom_216	10271527	0.0022470420000000003	0.41223545803222805	not_mentioned	1.0	not_mentioned	correct	ok	not_mentioned	released	option_probability
Jev	imcs21	test	10271527	symptom_217	10271527	0.0022470420000000003	0.41223545803222805	not_mentioned	1.0	not_mentioned	correct	ok	not_mentioned	released	option_probability
Jev	imcs21	test	10271527	symptom_218	10271527	0.0022470420000000003	0.41223545803222805	not_mentioned	1.0	not_mentioned	correct	ok	not_mentioned	released	option_probability
Jev	imcs21	test	10271527	symptom_219	10271527	0.0022470420000000003	0.41223545803222805	not_mentioned	1.0	not_mentioned	correct	ok	not_mentioned	released	option_probability
Jev	imcs21	test	10271527	symptom_220	10271527	0.0022470420000000003	0.41223545803222805	not_mentioned	1.0	not_mentioned	correct	ok	not_mentioned	released	option_probability
Jev	imcs21	test	10271527	symptom_221	10271527	0.0022470420000000003	0.41223545803222805	not_mentioned	1.0	not_mentioned	correct	ok	not_mentioned	released	option_probability
Jev	imcs21	test	10271527	symptom_222	10271527	0.0022470420000000003	0.41223545803222805	not_mentioned	1.0	not_mentioned	correct	ok	not_mentioned	released	option_probability
Jev	imcs21	test	10271527	symptom_223	10271527	0.0022470420000000003	0.41223545803222805	not_mentioned	1.0	not_mentioned	correct	ok	not_mentioned	released	option_probability
Jev	imcs21	test	10271527	symptom_224	10271527	0.0022470420000000003	0.41223545803222805	not_mentioned	1.0	not_mentioned	correct	ok	not_mentioned	released	option_probability
Jev	imcs21	test	10271527	symptom_225	10271527	0.0022470420000000003	0.41223545803222805	not_mentioned	1.0	not_mentioned	correct	ok	not_mentioned	released	option_probability
Jev	imcs21	test	10271527	symptom_226	10271527	0.0022470420000000003	0.41223545803222805	not_mentioned	1.0	not_mentioned	correct	ok	not_mentioned	released	option_probability
Jev	imcs21	test	10271527	symptom_227	10271527	0.0022470420000000003	0.41223545803222805	not_mentioned	1.0	not_mentioned	correct	ok	not_mentioned	released	option_probability
Jev	imcs21	test	10271527	symptom_228	10271527	0.0022470420000000003	0.41223545803222805	not_mentioned	1.0	not_mentioned	correct	ok	not_mentioned	released	option_probability
Jev	imcs21	test	10271527	symptom_229	10271527	0.0022470420000000003	0.41223545803222805	not_mentioned	1.0	not_mentioned	correct	ok	not_mentioned	released	option_probability
Jev	imcs21	test	10271527	symptom_230	10271527	0.0022470420000000003	0.41223545803222805	not_mentioned	1.0	not_mentioned	correct	ok	not_mentioned	released	option_probability
Jev	imcs21	test	10271527	symptom_231	10271527	0.0022470420000000003	0.41223545803222805	not_mentioned	1.0	not_mentioned	correct	ok	not_mentioned	released	option_probability
Jev	imcs21	test	10271527	symptom_232	10271527	0.0022470420000000003	0.41223545803222805	not_mentioned	1.0	not_mentioned	correct	ok	not_mentioned	released	option_probability
Jev	imcs21	test	10271527	symptom_233	10271527	0.0022470420000000003	0.41223545803222805	not_mentioned	1.0	not_mentioned	correct	ok	not_mentioned	released	option_probability
Jev	imcs21	test	10271527	symptom_234	10271527	0.0022470420000000003	0.41223545803222805	not_mentioned	1.0	not_mentioned	correct	ok	not_mentioned	released	option_probability
Jev	imcs21	test	10271527	symptom_235	10271527	0.0022470420000000003	0.41223545803222805	not_mentioned	1.0	not_mentioned	correct	ok	not_mentioned	released	option_probability
Jev	imcs21	test	10271527	symptom_236	10271527	0.0022470420000000003	0.41223545803222805	not_mentioned	1.0	not_mentioned	correct	ok	not_mentioned	released	option_probability
Jev	imcs21	test	10271527	symptom_237	10271527	0.0022470420000000003	0.41223545803222805	not_mentioned	1.0	not_mentioned	correct	ok	not_mentioned	released	option_probability
Jev	imcs21	test	10271527	symptom_238	10271527	0.0022470420000000003	0.41223545803222805	not_mentioned	1.0	not_mentioned	correct	ok	not_mentioned	released	option_probability
Jev	imcs21	test	10271527	symptom_239	10271527	0.0022470420000000003	0.41223545803222805	not_mentioned	1.0	not_mentioned	correct	ok	not_mentioned	released	option_probability
Jev	imcs21	test	10271527	symptom_240	10271527	0.0022470420000000003	0.41223545803222805	not_mentioned	1.0	not_mentioned	correct	ok	not_mentioned	released	option_probability
Jev	imcs21	test	10271527	symptom_241	10271527	0.0022470420000000003	0.41223545803222805	not_mentioned	1.0	not_mentioned	correct	ok	not_mentioned	released	option_probability
Jev	imcs21	test	10271527	symptom_242	10271527	0.0022470420000000003	0.41223545803222805	not_mentioned	1.0	not_mentioned	correct	ok	not_mentioned	released	option_probability
Jev	imcs21	test	10271527	symptom_243	10271527	0.0022470420000000003	0.41223545803222805	not_mentioned	1.0	not_mentioned	correct	ok	not_mentioned	released	option_probability
Jev	imcs21	test	10271527	symptom_244	10271527	0.0022470420000000003	0.41223545803222805	not_mentioned	1.0	not_mentioned	correct	ok	not_mentioned	released	option_probability
Jev	imcs21	test	10271527	symptom_245	10271527	0.0022470420000000003	0.41223545803222805	not_mentioned	1.0	not_mentioned	correct	ok	not_mentioned	released	option_probability
Jev	imcs21	test	10271527	symptom_246	10271527	0.0022470420000000003	0.41223545803222805	not_mentioned	1.0	not_mentioned	correct	ok	not_mentioned	released	option_probability
Jev	imcs21	test	10271527	symptom_247	10271527	0.0022470420000000003	0.41223545803222805	not_mentioned	1.0	not_mentioned	correct	ok	not_mentioned	released	option_probability
Jev	imcs21	test	10271527	symptom_248	10271527	0.0022470420000000003	0.41223545803222805	not_mentioned	1.0	not_mentioned	correct	ok	not_mentioned	released	option_probability
Jev	imcs21	test	10271527	symptom_249	10271527	0.0022470420000000003	0.41223545803222805	not_mentioned	1.0	not_mentioned	correct	ok	not_mentioned	released	option_probability
Jev	imcs21	test	10271527	symptom_250	10271527	0.0022470420000000003	0.41223545803222805	not_mentioned	1.0	not_mentioned	correct	ok	not_mentioned	released	option_probability
Jev	imcs21	test	10271527	symptom_251	10271527	0.0022470420000000003	0.41223545803222805	not_mentioned	1.0	not_mentioned	correct	ok	not_mentioned	released	option_probability
Jev	imcs21	test	10271527	symptom_252	10271527	0.0022470420000000003	0.41223545803222805	not_mentioned	1.0	not_mentioned	correct	ok	not_mentioned	released	option_probability
Jev	imcs21	test	10271527	symptom_253	10271527	0.0022470420000000003	0.41223545803222805	not_mentioned	1.0	not_mentioned	correct	ok	not_mentioned	released	option_probability
Jev	imcs21	test	10271527	symptom_254	10271527	0.0022470420000000003	0.41223545803222805	not_mentioned	1.0	not_mentioned	correct	ok	not_mentioned	released	option_probability
Jev	imcs21	test	10271527	symptom_255	10271527	0.0022470420000000003	0.41223545803222805	not_mentioned	1.0	not_mentioned	correct	ok	not_mentioned	released	option_probability
Jev	imcs21	test	10271527	symptom_256	10271527	0.0022470420000000003	0.41223545803222805	not_mentioned	1.0	not_mentioned	correct	ok	not_mentioned	released	option_probability
Jev	imcs21	test	10271527	symptom_257	10271527	0.0022470420000000003	0.41223545803222805	not_mentioned	1.0	not_mentioned	correct	ok	not_mentioned	released	option_probability
Jev	imcs21	test	10271527	symptom_258	10271527	0.0022470420000000003	0.41223545803222805	not_mentioned	1.0	not_mentioned	correct	ok	not_mentioned	released	option_probability
Jev	imcs21	test	10271527	symptom_259	10271527	0.0022470420000000003	0.41223545803222805	not_mentioned	1.0	not_mentioned	correct	ok	not_mentioned	released	option_probability
Jev	imcs21	test	10271527	symptom_260	10271527	0.0022470420000000003	0.41223545803222805	not_mentioned	1.0	not_mentioned	correct	ok	not_mentioned	released	option_probability
Jev	imcs21	test	10271527	symptom_261	10271527	0.0022470420000000003	0.41223545803222805	not_mentioned	1.0	not_mentioned	correct	ok	not_mentioned	released	option_probability
Jev	imcs21	test	10271527	symptom_262	10271527	0.0022470420000000003	0.41223545803222805	not_mentioned	1.0	not_mentioned	correct	ok	not_mentioned	released	option_probability
Jev	imcs21	test	10271527	symptom_263	10271527	0.0022470420000000003	0.41223545803222805	not_mentioned	1.0	not_mentioned	correct	ok	not_mentioned	released	option_probability
Jev	imcs21	test	10271527	symptom_264	10271527	0.0022470420000000003	0.41223545803222805	not_mentioned	1.0	not_mentioned	correct	ok	not_mentioned	released	option_probability
Jev	imcs21	test	10271527	symptom_265	10271527	0.0022470420000000003	0.41223545803222805	not_mentioned	1.0	not_mentioned	correct	ok	not_mentioned	released	option_probability
Jev	imcs21	test	10271527	symptom_266	10271527	0.0022470420000000003	0.41223545803222805	not_mentioned	1.0	not_mentioned	correct	ok	not_mentioned	released	option_probability
Jev	imcs21	test	10271527	symptom_267	10271527	0.0022470420000000003	0.41223545803222805	not_mentioned	1.0	not_mentioned	correct	ok	not_mentioned	released	option_probability
Jev	imcs21	test	10271527	symptom_268	10271527	0.0022470420000000003	0.41223545803222805	not_mentioned	1.0	not_mentioned	correct	ok	not_mentioned	released	option_probability
Jev	imcs21	test	10271527	symptom_269	10271527	0.0022470420000000003	0.41223545803222805	not_mentioned	1.0	not_mentioned	correct	ok	not_mentioned	released	option_probability
Jev	imcs21	test	10271527	symptom_270	10271527	0.0022470420000000003	0.41223545803222805	not_mentioned	1.0	not_mentioned	correct	ok	not_mentioned	released	option_probability
Jev	imcs21	test	10271527	symptom_271	10271527	0.0022470420000000003	0.41223545803222805	not_mentioned	1.0	not_mentioned	correct	ok	not_mentioned	released	option_probability
Jev	imcs21	test	10271527	symptom_272	10271527	0.0022470420000000003	0.41223545803222805	not_mentioned	1.0	not_mentioned	correct	ok	not_mentioned	released	option_probability
Jev	imcs21	test	10271527	symptom_273	10271527	0.0022470420000000003	0.41223545803222805	not_mentioned	1.0	not_mentioned	correct	ok	not_mentioned	released	option_probability
Jev	imcs21	test	10271527	symptom_274	10271527	0.0022470420000000003	0.41223545803222805	not_mentioned	1.0	not_mentioned	correct	ok	not_mentioned	released	option_probability
Jev	imcs21	test	10271527	symptom_275	10271527	0.0022470420000000003	0.41223545803222805	not_mentioned	1.0	not_mentioned	correct	ok	not_mentioned	released	option_probability
Jev	imcs21	test	10271527	symptom_276	10271527	0.0022470420000000003	0.41223545803222805	not_mentioned	1.0	not_mentioned	correct	ok	not_mentioned	released	option_probability
Jev	imcs21	test	10271527	symptom_277	10271527	0.0022470420000000003	0.41223545803222805	not_mentioned	1.0	not_mentioned	correct	ok	not_mentioned	released	option_probability
Jev	imcs21	test	10271527	symptom_278	10271527	0.0022470420000000003	0.41223545803222805	not_mentioned	1.0	not_mentioned	correct	ok	not_mentioned	released	option_probability
Jev	imcs21	test	10271527	symptom_279	10271527	0.0022470420000000003	0.41223545803222805	not_mentioned	1.0	not_mentioned	correct	ok	not_mentioned	released	option_probability
Jev	imcs21	test	10271527	symptom_280	10271527	0.0022470420000000003	0.41223545803222805	not_mentioned	1.0	not_mentioned	correct	ok	not_mentioned	released	option_probability
Jev	imcs21	test	10271527	symptom_281	10271527	0.0022470420000000003	0.41223545803222805	not_mentioned	1.0	not_mentioned	correct	ok	not_mentioned	released	option_probability
Jev	imcs21	test	10271527	symptom_282	10271527	0.0022470420000000003	0.41223545803222805	not_mentioned	1.0	not_mentioned	correct	ok	not_mentioned	released	option_probability
Jev	imcs21	test	10271527	symptom_283	10271527	0.0022470420000000003	0.41223545803222805	not_mentioned	1.0	not_mentioned	correct	ok	not_mentioned	released	option_probability
Jev	imcs21	test	10271527	symptom_284	10271527	0.0022470420000000003	0.41223545803222805	not_mentioned	1.0	not_mentioned	correct	ok	not_mentioned	released	option_probability
Jev	imcs21	test	10271527	symptom_285	10271527	0.0022470420000000003	0.41223545803222805	not_mentioned	1.0	not_mentioned	correct	ok	not_mentioned	released	option_probability
Jev	imcs21	test	10271527	symptom_286	10271527	0.0022470420000000003	0.41223545803222805	not_mentioned	1.0	not_mentioned	correct	ok	not_mentioned	released	option_probability
Jev	imcs21	test	10271527	symptom_287	10271527	0.0022470420000000003	0.41223545803222805	not_mentioned	1.0	not_mentioned	correct	ok	not_mentioned	released	option_probability
Jev	imcs21	test	10271527	symptom_288	10271527	0.0022470420000000003	0.41223545803222805	not_mentioned	1.0	not_mentioned	correct	ok	not_mentioned	released	option_probability
Jev	imcs21	test	10271527	symptom_289	10271527	0.0022470420000000003	0.41223545803222805	not_mentioned	1.0	not_mentioned	correct	ok	not_mentioned	released	option_probability
Jev	imcs21	test	10271527	symptom_290	10271527	0.0022470420000000003	0.41223545803222805	not_mentioned	1.0	not_mentioned	correct	ok	not_mentioned	released	option_probability
Jev	imcs21	test	10271527	symptom_291	10271527	0.0022470420000000003	0.41223545803222805	not_mentioned	1.0	not_mentioned	correct	ok	not_mentioned	released	option_probability
Jev	imcs21	test	10271527	symptom_292	10271527	0.0022470420000000003	0.41223545803222805	not_mentioned	1.0	not_mentioned	correct	ok	not_mentioned	released	option_probability
Jev	imcs21	test	10271527	symptom_293	10271527	0.0022470420000000003	0.41223545803222805	not_mentioned	1.0	not_mentioned	correct	ok	not_mentioned	released	option_probability
Jev	imcs21	test	10271527	symptom_294	10271527	0.0022470420000000003	0.41223545803222805	not_mentioned	1.0	not_mentioned	correct	ok	not_mentioned	released	option_probability
Jev	imcs21	test	10271527	symptom_295	10271527	0.0022470420000000003	0.41223545803222805	not_mentioned	1.0	not_mentioned	correct	ok	not_mentioned	released	option_probability
Jev	imcs21	test	10271527	symptom_296	10271527	0.0022470420000000003	0.41223545803222805	not_mentioned	1.0	not_mentioned	correct	ok	not_mentioned	released	option_probability
Jev	imcs21	test	10271527	symptom_297	10271527	0.0022470420000000003	0.41223545803222805	not_mentioned	1.0	not_mentioned	correct	ok	not_mentioned	released	option_probability
Jev	imcs21	test	10271527	symptom_298	10271527	0.0022470420000000003	0.41223545803222805	not_mentioned	1.0	not_mentioned	correct	ok	not_mentioned	released	option_probability
Jev	imcs21	test	10271527	symptom_299	10271527	0.0022470420000000003	0.41223545803222805	not_mentioned	1.0	not_mentioned	correct	ok	not_mentioned	released	option_probability
Jev	imcs21	test	10271527	symptom_300	10271527	0.0022470420000000003	0.41223545803222805	not_mentioned	1.0	not_mentioned	correct	ok	not_mentioned	released	option_probability
Jev	imcs21	test	10271527	symptom_301	10271527	0.0022470420000000003	0.41223545803222805	not_mentioned	1.0	not_mentioned	correct	ok	not_mentioned	released	option_probability
Jev	imcs21	test	10271527	symptom_302	10271527	0.0022470420000000003	0.41223545803222805	not_mentioned	1.0	not_mentioned	correct	ok	not_mentioned	released	option_probability
Jev	imcs21	test	10271527	symptom_303	10271527	0.0022470420000000003	0.41223545803222805	not_mentioned	0.89	not_mentioned	correct	ok	not_mentioned	released	option_probability
Jev	imcs21	test	10271527	symptom_304	10271527	0.0022470420000000003	0.41223545803222805	not_mentioned	1.0	not_mentioned	correct	ok	not_mentioned	released	option_probability
Jev	imcs21	test	10271527	symptom_305	10271527	0.0022470420000000003	0.41223545803222805	not_mentioned	1.0	not_mentioned	correct	ok	not_mentioned	released	option_probability
Jev	imcs21	test	10271527	symptom_306	10271527	0.0022470420000000003	0.41223545803222805	not_mentioned	1.0	not_mentioned	correct	ok	not_mentioned	released	option_probability
Jev	imcs21	test	10271527	symptom_307	10271527	0.0022470420000000003	0.41223545803222805	not_mentioned	1.0	not_mentioned	correct	ok	not_mentioned	released	option_probability
Jev	imcs21	test	10271527	symptom_308	10271527	0.0022470420000000003	0.41223545803222805	not_mentioned	1.0	not_mentioned	correct	ok	not_mentioned	released	option_probability
Jev	imcs21	test	10271527	symptom_309	10271527	0.0022470420000000003	0.41223545803222805	not_mentioned	1.0	not_mentioned	correct	ok	not_mentioned	released	option_probability
Jev	imcs21	test	10271527	symptom_310	10271527	0.0022470420000000003	0.41223545803222805	not_mentioned	1.0	not_mentioned	correct	ok	not_mentioned	released	option_probability
Jev	imcs21	test	10271527	symptom_311	10271527	0.0022470420000000003	0.41223545803222805	not_mentioned	1.0	not_mentioned	correct	ok	not_mentioned	released	option_probability
Jev	imcs21	test	10271527	symptom_312	10271527	0.0022470420000000003	0.41223545803222805	not_mentioned	1.0	not_mentioned	correct	ok	not_mentioned	released	option_probability
Jev	imcs21	test	10271527	symptom_313	10271527	0.0022470420000000003	0.41223545803222805	not_mentioned	1.0	not_mentioned	correct	ok	not_mentioned	released	option_probability
Jev	imcs21	test	10271527	symptom_314	10271527	0.0022470420000000003	0.41223545803222805	not_mentioned	1.0	not_mentioned	correct	ok	not_mentioned	released	option_probability
Jev	imcs21	test	10271527	symptom_315	10271527	0.0022470420000000003	0.41223545803222805	not_mentioned	1.0	not_mentioned	correct	ok	not_mentioned	released	option_probability
Jev	imcs21	test	10271527	symptom_316	10271527	0.0022470420000000003	0.41223545803222805	not_mentioned	1.0	not_mentioned	correct	ok	not_mentioned	released	option_probability
Jev	imcs21	test	10271527	symptom_317	10271527	0.0022470420000000003	0.41223545803222805	not_mentioned	1.0	not_mentioned	correct	ok	not_mentioned	released	option_probability
Jev	imcs21	test	10271527	symptom_318	10271527	0.0022470420000000003	0.41223545803222805	not_mentioned	1.0	not_mentioned	correct	ok	not_mentioned	released	option_probability
Jev	imcs21	test	10271527	symptom_319	10271527	0.0022470420000000003	0.41223545803222805	not_mentioned	1.0	not_mentioned	correct	ok	not_mentioned	released	option_probability
Jev	imcs21	test	10271527	symptom_320	10271527	0.0022470420000000003	0.41223545803222805	not_mentioned	1.0	not_mentioned	correct	ok	not_mentioned	released	option_probability
Jev	imcs21	test	10271527	symptom_321	10271527	0.0022470420000000003	0.41223545803222805	not_mentioned	1.0	not_mentioned	correct	ok	not_mentioned	released	option_probability
Jev	imcs21	test	10271527	symptom_322	10271527	0.0022470420000000003	0.41223545803222805	not_mentioned	1.0	not_mentioned	correct	ok	not_mentioned	released	option_probability
Jev	imcs21	test	10271527	symptom_323	10271527	0.0022470420000000003	0.41223545803222805	not_mentioned	1.0	not_mentioned	correct	ok	not_mentioned	released	option_probability
Jev	imcs21	test	10271527	symptom_324	10271527	0.0022470420000000003	0.41223545803222805	not_mentioned	1.0	not_mentioned	correct	ok	not_mentioned	released	option_probability
Jev	imcs21	test	10271527	symptom_325	10271527	0.0022470420000000003	0.41223545803222805	not_mentioned	1.0	not_mentioned	correct	ok	not_mentioned	released	option_probability
Jev	imcs21	test	10271527	symptom_326	10271527	0.0022470420000000003	0.41223545803222805	not_mentioned	1.0	not_mentioned	correct	ok	not_mentioned	released	option_probability
Jev	imcs21	test	10271527	symptom_327	10271527	0.0022470420000000003	0.41223545803222805	not_mentioned	1.0	not_mentioned	correct	ok	not_mentioned	released	option_probability
Jev	imcs21	test	10271527	symptom_328	10271527	0.0022470420000000003	0.41223545803222805	not_mentioned	1.0	not_mentioned	correct	ok	not_mentioned	released	option_probability
Jev	imcs21	test	10271527	symptom_329	10271527	0.0022470420000000003	0.41223545803222805	not_mentioned	1.0	not_mentioned	correct	ok	not_mentioned	released	option_probability
Jev	imcs21	test	10271527	symptom_330	10271527	0.0022470420000000003	0.41223545803222805	not_mentioned	1.0	not_mentioned	correct	ok	not_mentioned	released	option_probability
Jev	imcs21	test	10271874	symptom_000	10271874	0.002258172	0.46479762508533895	not_mentioned	1.0	not_mentioned	correct	ok	not_mentioned	released	option_probability
Jev	imcs21	test	10271874	symptom_001	10271874	0.002258172	0.46479762508533895	not_mentioned	0.99	not_mentioned	correct	ok	not_mentioned	released	option_probability
Jev	imcs21	test	10271874	symptom_002	10271874	0.002258172	0.46479762508533895	not_mentioned	1.0	not_mentioned	correct	ok	not_mentioned	released	option_probability
Jev	imcs21	test	10271874	symptom_003	10271874	0.002258172	0.46479762508533895	not_mentioned	1.0	not_mentioned	correct	ok	not_mentioned	released	option_probability
Jev	imcs21	test	10271874	symptom_004	10271874	0.002258172	0.46479762508533895	not_mentioned	1.0	not_mentioned	correct	ok	not_mentioned	released	option_probability
Jev	imcs21	test	10271874	symptom_005	10271874	0.002258172	0.46479762508533895	not_mentioned	1.0	not_mentioned	correct	ok	not_mentioned	released	option_probability
Jev	imcs21	test	10271874	symptom_006	10271874	0.002258172	0.46479762508533895	not_mentioned	1.0	not_mentioned	correct	ok	not_mentioned	released	option_probability
Jev	imcs21	test	10271874	symptom_007	10271874	0.002258172	0.46479762508533895	not_mentioned	1.0	not_mentioned	correct	ok	not_mentioned	released	option_probability
Jev	imcs21	test	10271874	symptom_008	10271874	0.002258172	0.46479762508533895	not_mentioned	1.0	not_mentioned	correct	ok	not_mentioned	released	option_probability
Jev	imcs21	test	10271874	symptom_009	10271874	0.002258172	0.46479762508533895	not_mentioned	1.0	not_mentioned	correct	ok	not_mentioned	released	option_probability
Jev	imcs21	test	10271874	symptom_010	10271874	0.002258172	0.46479762508533895	not_mentioned	1.0	not_mentioned	correct	ok	not_mentioned	released	option_probability
Jev	imcs21	test	10271874	symptom_011	10271874	0.002258172	0.46479762508533895	not_mentioned	1.0	not_mentioned	correct	ok	not_mentioned	released	option_probability
Jev	imcs21	test	10271874	symptom_012	10271874	0.002258172	0.46479762508533895	not_mentioned	1.0	not_mentioned	correct	ok	not_mentioned	released	option_probability
Jev	imcs21	test	10271874	symptom_013	10271874	0.002258172	0.46479762508533895	not_mentioned	1.0	not_mentioned	correct	ok	not_mentioned	released	option_probability
Jev	imcs21	test	10271874	symptom_014	10271874	0.002258172	0.46479762508533895	not_mentioned	0.79	not_mentioned	correct	ok	not_mentioned	released	option_probability
Jev	imcs21	test	10271874	symptom_015	10271874	0.002258172	0.46479762508533895	not_mentioned	1.0	not_mentioned	correct	ok	not_mentioned	released	option_probability
Jev	imcs21	test	10271874	symptom_016	10271874	0.002258172	0.46479762508533895	positive	0.99	positive	correct	ok	positive	released	option_probability
Jev	imcs21	test	10271874	symptom_017	10271874	0.002258172	0.46479762508533895	not_mentioned	0.91	not_mentioned	correct	ok	not_mentioned	released	option_probability
Jev	imcs21	test	10271874	symptom_018	10271874	0.002258172	0.46479762508533895	not_mentioned	1.0	not_mentioned	correct	ok	not_mentioned	released	option_probability
Jev	imcs21	test	10271874	symptom_019	10271874	0.002258172	0.46479762508533895	not_mentioned	1.0	not_mentioned	correct	ok	not_mentioned	released	option_probability
Jev	imcs21	test	10271874	symptom_020	10271874	0.002258172	0.46479762508533895	not_mentioned	1.0	not_mentioned	correct	ok	not_mentioned	released	option_probability
Jev	imcs21	test	10271874	symptom_021	10271874	0.002258172	0.46479762508533895	not_mentioned	1.0	not_mentioned	correct	ok	not_mentioned	released	option_probability
Jev	imcs21	test	10271874	symptom_022	10271874	0.002258172	0.46479762508533895	not_mentioned	0.98	not_mentioned	correct	ok	not_mentioned	released	option_probability
Jev	imcs21	test	10271874	symptom_023	10271874	0.002258172	0.46479762508533895	not_mentioned	1.0	not_mentioned	correct	ok	not_mentioned	released	option_probability
Jev	imcs21	test	10271874	symptom_024	10271874	0.002258172	0.46479762508533895	not_mentioned	1.0	not_mentioned	correct	ok	not_mentioned	released	option_probability
Jev	imcs21	test	10271874	symptom_025	10271874	0.002258172	0.46479762508533895	not_mentioned	1.0	not_mentioned	correct	ok	not_mentioned	released	option_probability
Jev	imcs21	test	10271874	symptom_026	10271874	0.002258172	0.46479762508533895	not_mentioned	1.0	not_mentioned	correct	ok	not_mentioned	released	option_probability
Jev	imcs21	test	10271874	symptom_027	10271874	0.002258172	0.46479762508533895	not_mentioned	1.0	not_mentioned	correct	ok	not_mentioned	released	option_probability
Jev	imcs21	test	10271874	symptom_028	10271874	0.002258172	0.46479762508533895	not_mentioned	1.0	not_mentioned	correct	ok	not_mentioned	released	option_probability
Jev	imcs21	test	10271874	symptom_029	10271874	0.002258172	0.46479762508533895	not_mentioned	1.0	not_mentioned	correct	ok	not_mentioned	released	option_probability
Jev	imcs21	test	10271874	symptom_030	10271874	0.002258172	0.46479762508533895	not_mentioned	1.0	not_mentioned	correct	ok	not_mentioned	released	option_probability
Jev	imcs21	test	10271874	symptom_031	10271874	0.002258172	0.46479762508533895	not_mentioned	1.0	not_mentioned	correct	ok	not_mentioned	released	option_probability
Jev	imcs21	test	10271874	symptom_032	10271874	0.002258172	0.46479762508533895	not_mentioned	1.0	not_mentioned	correct	ok	not_mentioned	released	option_probability
Jev	imcs21	test	10271874	symptom_033	10271874	0.002258172	0.46479762508533895	not_mentioned	1.0	not_mentioned	correct	ok	not_mentioned	released	option_probability
Jev	imcs21	test	10271874	symptom_034	10271874	0.002258172	0.46479762508533895	not_mentioned	1.0	not_mentioned	correct	ok	not_mentioned	released	option_probability
Jev	imcs21	test	10271874	symptom_035	10271874	0.002258172	0.46479762508533895	not_mentioned	0.99	not_mentioned	correct	ok	not_mentioned	released	option_probability
Jev	imcs21	test	10271874	symptom_036	10271874	0.002258172	0.46479762508533895	not_mentioned	1.0	not_mentioned	correct	ok	not_mentioned	released	option_probability
Jev	imcs21	test	10271874	symptom_037	10271874	0.002258172	0.46479762508533895	not_mentioned	1.0	not_mentioned	correct	ok	not_mentioned	released	option_probability
Jev	imcs21	test	10271874	symptom_038	10271874	0.002258172	0.46479762508533895	not_mentioned	1.0	not_mentioned	correct	ok	not_mentioned	released	option_probability
Jev	imcs21	test	10271874	symptom_039	10271874	0.002258172	0.46479762508533895	not_mentioned	1.0	not_mentioned	correct	ok	not_mentioned	released	option_probability
Jev	imcs21	test	10271874	symptom_040	10271874	0.002258172	0.46479762508533895	not_mentioned	1.0	not_mentioned	correct	ok	not_mentioned	released	option_probability
Jev	imcs21	test	10271874	symptom_041	10271874	0.002258172	0.46479762508533895	not_mentioned	1.0	not_mentioned	correct	ok	not_mentioned	released	option_probability
Jev	imcs21	test	10271874	symptom_042	10271874	0.002258172	0.46479762508533895	not_mentioned	1.0	not_mentioned	correct	ok	not_mentioned	released	option_probability
Jev	imcs21	test	10271874	symptom_043	10271874	0.002258172	0.46479762508533895	not_mentioned	1.0	not_mentioned	correct	ok	not_mentioned	released	option_probability
