## Supplementary material for "Evaluation of System One Models on Biomedical Texts": Experiment Results: experiment-results.csv (part 165 of 409)

model	dataset	split	case_id	field	source_cluster	case_cost_usd	case_latency_s	prediction	confidence	true_label	adjudication	status	released_label	reference_source	confidence_source	clean_case_id	case_role	error_probability
Jev	imcs21	test	10279536	symptom_033	10279536	0.0022523760000000004	0.3732791669899598	not_mentioned	1.0	not_mentioned	correct	ok	not_mentioned	released	option_probability
Jev	imcs21	test	10279536	symptom_034	10279536	0.0022523760000000004	0.3732791669899598	not_mentioned	0.97	not_mentioned	correct	ok	not_mentioned	released	option_probability
Jev	imcs21	test	10279536	symptom_035	10279536	0.0022523760000000004	0.3732791669899598	not_mentioned	0.81	not_mentioned	correct	ok	not_mentioned	released	option_probability
Jev	imcs21	test	10279536	symptom_036	10279536	0.0022523760000000004	0.3732791669899598	not_mentioned	1.0	not_mentioned	correct	ok	not_mentioned	released	option_probability
Jev	imcs21	test	10279536	symptom_037	10279536	0.0022523760000000004	0.3732791669899598	not_mentioned	1.0	not_mentioned	correct	ok	not_mentioned	released	option_probability
Jev	imcs21	test	10279536	symptom_038	10279536	0.0022523760000000004	0.3732791669899598	not_mentioned	1.0	not_mentioned	correct	ok	not_mentioned	released	option_probability
Jev	imcs21	test	10279536	symptom_039	10279536	0.0022523760000000004	0.3732791669899598	not_mentioned	1.0	not_mentioned	correct	ok	not_mentioned	released	option_probability
Jev	imcs21	test	10279536	symptom_040	10279536	0.0022523760000000004	0.3732791669899598	not_mentioned	1.0	not_mentioned	correct	ok	not_mentioned	released	option_probability
Jev	imcs21	test	10279536	symptom_041	10279536	0.0022523760000000004	0.3732791669899598	not_mentioned	1.0	not_mentioned	correct	ok	not_mentioned	released	option_probability
Jev	imcs21	test	10279536	symptom_042	10279536	0.0022523760000000004	0.3732791669899598	not_mentioned	1.0	not_mentioned	correct	ok	not_mentioned	released	option_probability
Jev	imcs21	test	10279536	symptom_043	10279536	0.0022523760000000004	0.3732791669899598	not_mentioned	0.79	not_mentioned	correct	ok	not_mentioned	released	option_probability
Jev	imcs21	test	10279536	symptom_044	10279536	0.0022523760000000004	0.3732791669899598	not_mentioned	1.0	not_mentioned	correct	ok	not_mentioned	released	option_probability
Jev	imcs21	test	10279536	symptom_045	10279536	0.0022523760000000004	0.3732791669899598	not_mentioned	0.99	not_mentioned	correct	ok	not_mentioned	released	option_probability
Jev	imcs21	test	10279536	symptom_046	10279536	0.0022523760000000004	0.3732791669899598	not_mentioned	1.0	not_mentioned	correct	ok	not_mentioned	released	option_probability
Jev	imcs21	test	10279536	symptom_047	10279536	0.0022523760000000004	0.3732791669899598	not_mentioned	1.0	not_mentioned	correct	ok	not_mentioned	released	option_probability
Jev	imcs21	test	10279536	symptom_048	10279536	0.0022523760000000004	0.3732791669899598	not_mentioned	1.0	not_mentioned	correct	ok	not_mentioned	released	option_probability
Jev	imcs21	test	10279536	symptom_049	10279536	0.0022523760000000004	0.3732791669899598	not_mentioned	1.0	not_mentioned	correct	ok	not_mentioned	released	option_probability
Jev	imcs21	test	10279536	symptom_050	10279536	0.0022523760000000004	0.3732791669899598	not_mentioned	1.0	not_mentioned	correct	ok	not_mentioned	released	option_probability
Jev	imcs21	test	10279536	symptom_051	10279536	0.0022523760000000004	0.3732791669899598	not_mentioned	1.0	not_mentioned	correct	ok	not_mentioned	released	option_probability
Jev	imcs21	test	10279536	symptom_052	10279536	0.0022523760000000004	0.3732791669899598	not_mentioned	1.0	not_mentioned	correct	ok	not_mentioned	released	option_probability
Jev	imcs21	test	10279536	symptom_053	10279536	0.0022523760000000004	0.3732791669899598	not_mentioned	1.0	not_mentioned	correct	ok	not_mentioned	released	option_probability
Jev	imcs21	test	10279536	symptom_054	10279536	0.0022523760000000004	0.3732791669899598	not_mentioned	1.0	not_mentioned	correct	ok	not_mentioned	released	option_probability
Jev	imcs21	test	10279536	symptom_055	10279536	0.0022523760000000004	0.3732791669899598	not_mentioned	1.0	not_mentioned	correct	ok	not_mentioned	released	option_probability
Jev	imcs21	test	10279536	symptom_056	10279536	0.0022523760000000004	0.3732791669899598	not_mentioned	1.0	not_mentioned	correct	ok	not_mentioned	released	option_probability
Jev	imcs21	test	10279536	symptom_057	10279536	0.0022523760000000004	0.3732791669899598	not_mentioned	1.0	not_mentioned	correct	ok	not_mentioned	released	option_probability
Jev	imcs21	test	10279536	symptom_058	10279536	0.0022523760000000004	0.3732791669899598	not_mentioned	0.97	not_mentioned	correct	ok	not_mentioned	released	option_probability
Jev	imcs21	test	10279536	symptom_059	10279536	0.0022523760000000004	0.3732791669899598	not_mentioned	1.0	not_mentioned	correct	ok	not_mentioned	released	option_probability
Jev	imcs21	test	10279536	symptom_060	10279536	0.0022523760000000004	0.3732791669899598	not_mentioned	1.0	not_mentioned	correct	ok	not_mentioned	released	option_probability
Jev	imcs21	test	10279536	symptom_061	10279536	0.0022523760000000004	0.3732791669899598	not_mentioned	1.0	not_mentioned	correct	ok	not_mentioned	released	option_probability
Jev	imcs21	test	10279536	symptom_062	10279536	0.0022523760000000004	0.3732791669899598	not_mentioned	1.0	not_mentioned	correct	ok	not_mentioned	released	option_probability
Jev	imcs21	test	10279536	symptom_063	10279536	0.0022523760000000004	0.3732791669899598	not_mentioned	1.0	not_mentioned	correct	ok	not_mentioned	released	option_probability
Jev	imcs21	test	10279536	symptom_064	10279536	0.0022523760000000004	0.3732791669899598	not_mentioned	1.0	not_mentioned	correct	ok	not_mentioned	released	option_probability
Jev	imcs21	test	10279536	symptom_065	10279536	0.0022523760000000004	0.3732791669899598	not_mentioned	1.0	not_mentioned	correct	ok	not_mentioned	released	option_probability
Jev	imcs21	test	10279536	symptom_066	10279536	0.0022523760000000004	0.3732791669899598	not_mentioned	1.0	not_mentioned	correct	ok	not_mentioned	released	option_probability
Jev	imcs21	test	10279536	symptom_067	10279536	0.0022523760000000004	0.3732791669899598	not_mentioned	1.0	not_mentioned	correct	ok	not_mentioned	released	option_probability
Jev	imcs21	test	10279536	symptom_068	10279536	0.0022523760000000004	0.3732791669899598	not_mentioned	1.0	not_mentioned	correct	ok	not_mentioned	released	option_probability
Jev	imcs21	test	10279536	symptom_069	10279536	0.0022523760000000004	0.3732791669899598	not_mentioned	1.0	not_mentioned	correct	ok	not_mentioned	released	option_probability
Jev	imcs21	test	10279536	symptom_070	10279536	0.0022523760000000004	0.3732791669899598	not_mentioned	1.0	not_mentioned	correct	ok	not_mentioned	released	option_probability
Jev	imcs21	test	10279536	symptom_071	10279536	0.0022523760000000004	0.3732791669899598	not_mentioned	1.0	not_mentioned	correct	ok	not_mentioned	released	option_probability
Jev	imcs21	test	10279536	symptom_072	10279536	0.0022523760000000004	0.3732791669899598	not_mentioned	1.0	not_mentioned	correct	ok	not_mentioned	released	option_probability
Jev	imcs21	test	10279536	symptom_073	10279536	0.0022523760000000004	0.3732791669899598	not_mentioned	1.0	not_mentioned	correct	ok	not_mentioned	released	option_probability
Jev	imcs21	test	10279536	symptom_074	10279536	0.0022523760000000004	0.3732791669899598	not_mentioned	1.0	not_mentioned	correct	ok	not_mentioned	released	option_probability
Jev	imcs21	test	10279536	symptom_075	10279536	0.0022523760000000004	0.3732791669899598	not_mentioned	1.0	not_mentioned	correct	ok	not_mentioned	released	option_probability
Jev	imcs21	test	10279536	symptom_076	10279536	0.0022523760000000004	0.3732791669899598	not_mentioned	1.0	not_mentioned	correct	ok	not_mentioned	released	option_probability
Jev	imcs21	test	10279536	symptom_077	10279536	0.0022523760000000004	0.3732791669899598	not_mentioned	1.0	not_mentioned	correct	ok	not_mentioned	released	option_probability
Jev	imcs21	test	10279536	symptom_078	10279536	0.0022523760000000004	0.3732791669899598	not_mentioned	1.0	not_mentioned	correct	ok	not_mentioned	released	option_probability
Jev	imcs21	test	10279536	symptom_079	10279536	0.0022523760000000004	0.3732791669899598	not_mentioned	1.0	not_mentioned	correct	ok	not_mentioned	released	option_probability
Jev	imcs21	test	10279536	symptom_080	10279536	0.0022523760000000004	0.3732791669899598	not_mentioned	1.0	not_mentioned	correct	ok	not_mentioned	released	option_probability
Jev	imcs21	test	10279536	symptom_081	10279536	0.0022523760000000004	0.3732791669899598	not_mentioned	1.0	not_mentioned	correct	ok	not_mentioned	released	option_probability
Jev	imcs21	test	10279536	symptom_082	10279536	0.0022523760000000004	0.3732791669899598	not_mentioned	1.0	not_mentioned	correct	ok	not_mentioned	released	option_probability
Jev	imcs21	test	10279536	symptom_083	10279536	0.0022523760000000004	0.3732791669899598	not_mentioned	1.0	not_mentioned	correct	ok	not_mentioned	released	option_probability
Jev	imcs21	test	10279536	symptom_084	10279536	0.0022523760000000004	0.3732791669899598	not_mentioned	1.0	not_mentioned	correct	ok	not_mentioned	released	option_probability
Jev	imcs21	test	10279536	symptom_085	10279536	0.0022523760000000004	0.3732791669899598	not_mentioned	1.0	not_mentioned	correct	ok	not_mentioned	released	option_probability
Jev	imcs21	test	10279536	symptom_086	10279536	0.0022523760000000004	0.3732791669899598	not_mentioned	0.93	not_mentioned	correct	ok	not_mentioned	released	option_probability
Jev	imcs21	test	10279536	symptom_087	10279536	0.0022523760000000004	0.3732791669899598	not_mentioned	1.0	not_mentioned	correct	ok	not_mentioned	released	option_probability
Jev	imcs21	test	10279536	symptom_088	10279536	0.0022523760000000004	0.3732791669899598	not_mentioned	1.0	not_mentioned	correct	ok	not_mentioned	released	option_probability
Jev	imcs21	test	10279536	symptom_089	10279536	0.0022523760000000004	0.3732791669899598	not_mentioned	1.0	not_mentioned	correct	ok	not_mentioned	released	option_probability
Jev	imcs21	test	10279536	symptom_090	10279536	0.0022523760000000004	0.3732791669899598	not_mentioned	1.0	not_mentioned	correct	ok	not_mentioned	released	option_probability
Jev	imcs21	test	10279536	symptom_091	10279536	0.0022523760000000004	0.3732791669899598	not_mentioned	1.0	not_mentioned	correct	ok	not_mentioned	released	option_probability
Jev	imcs21	test	10279536	symptom_092	10279536	0.0022523760000000004	0.3732791669899598	not_mentioned	1.0	not_mentioned	correct	ok	not_mentioned	released	option_probability
Jev	imcs21	test	10279536	symptom_093	10279536	0.0022523760000000004	0.3732791669899598	not_mentioned	1.0	not_mentioned	correct	ok	not_mentioned	released	option_probability
Jev	imcs21	test	10279536	symptom_094	10279536	0.0022523760000000004	0.3732791669899598	not_mentioned	1.0	not_mentioned	correct	ok	not_mentioned	released	option_probability
Jev	imcs21	test	10279536	symptom_095	10279536	0.0022523760000000004	0.3732791669899598	not_mentioned	0.98	not_mentioned	correct	ok	not_mentioned	released	option_probability
Jev	imcs21	test	10279536	symptom_096	10279536	0.0022523760000000004	0.3732791669899598	not_mentioned	1.0	not_mentioned	correct	ok	not_mentioned	released	option_probability
Jev	imcs21	test	10279536	symptom_097	10279536	0.0022523760000000004	0.3732791669899598	not_mentioned	1.0	not_mentioned	correct	ok	not_mentioned	released	option_probability
Jev	imcs21	test	10279536	symptom_098	10279536	0.0022523760000000004	0.3732791669899598	not_mentioned	1.0	not_mentioned	correct	ok	not_mentioned	released	option_probability
Jev	imcs21	test	10279536	symptom_099	10279536	0.0022523760000000004	0.3732791669899598	not_mentioned	0.99	not_mentioned	correct	ok	not_mentioned	released	option_probability
Jev	imcs21	test	10279536	symptom_100	10279536	0.0022523760000000004	0.3732791669899598	not_mentioned	1.0	not_mentioned	correct	ok	not_mentioned	released	option_probability
Jev	imcs21	test	10279536	symptom_101	10279536	0.0022523760000000004	0.3732791669899598	not_mentioned	1.0	not_mentioned	correct	ok	not_mentioned	released	option_probability
Jev	imcs21	test	10279536	symptom_102	10279536	0.0022523760000000004	0.3732791669899598	not_mentioned	1.0	not_mentioned	correct	ok	not_mentioned	released	option_probability
Jev	imcs21	test	10279536	symptom_103	10279536	0.0022523760000000004	0.3732791669899598	not_mentioned	1.0	not_mentioned	correct	ok	not_mentioned	released	option_probability
Jev	imcs21	test	10279536	symptom_104	10279536	0.0022523760000000004	0.3732791669899598	negative	0.99	not_mentioned	incorrect	ok	not_mentioned	released	option_probability
Jev	imcs21	test	10279536	symptom_105	10279536	0.0022523760000000004	0.3732791669899598	not_mentioned	1.0	not_mentioned	correct	ok	not_mentioned	released	option_probability
Jev	imcs21	test	10279536	symptom_106	10279536	0.0022523760000000004	0.3732791669899598	not_mentioned	1.0	not_mentioned	correct	ok	not_mentioned	released	option_probability
Jev	imcs21	test	10279536	symptom_107	10279536	0.0022523760000000004	0.3732791669899598	not_mentioned	1.0	not_mentioned	correct	ok	not_mentioned	released	option_probability
Jev	imcs21	test	10279536	symptom_108	10279536	0.0022523760000000004	0.3732791669899598	not_mentioned	1.0	not_mentioned	correct	ok	not_mentioned	released	option_probability
Jev	imcs21	test	10279536	symptom_109	10279536	0.0022523760000000004	0.3732791669899598	not_mentioned	1.0	not_mentioned	correct	ok	not_mentioned	released	option_probability
Jev	imcs21	test	10279536	symptom_110	10279536	0.0022523760000000004	0.3732791669899598	not_mentioned	1.0	not_mentioned	correct	ok	not_mentioned	released	option_probability
Jev	imcs21	test	10279536	symptom_111	10279536	0.0022523760000000004	0.3732791669899598	not_mentioned	1.0	not_mentioned	correct	ok	not_mentioned	released	option_probability
Jev	imcs21	test	10279536	symptom_112	10279536	0.0022523760000000004	0.3732791669899598	not_mentioned	1.0	not_mentioned	correct	ok	not_mentioned	released	option_probability
Jev	imcs21	test	10279536	symptom_113	10279536	0.0022523760000000004	0.3732791669899598	not_mentioned	1.0	not_mentioned	correct	ok	not_mentioned	released	option_probability
Jev	imcs21	test	10279536	symptom_114	10279536	0.0022523760000000004	0.3732791669899598	not_mentioned	1.0	not_mentioned	correct	ok	not_mentioned	released	option_probability
Jev	imcs21	test	10279536	symptom_115	10279536	0.0022523760000000004	0.3732791669899598	not_mentioned	1.0	not_mentioned	correct	ok	not_mentioned	released	option_probability
Jev	imcs21	test	10279536	symptom_116	10279536	0.0022523760000000004	0.3732791669899598	not_mentioned	1.0	not_mentioned	correct	ok	not_mentioned	released	option_probability
Jev	imcs21	test	10279536	symptom_117	10279536	0.0022523760000000004	0.3732791669899598	not_mentioned	1.0	not_mentioned	correct	ok	not_mentioned	released	option_probability
Jev	imcs21	test	10279536	symptom_118	10279536	0.0022523760000000004	0.3732791669899598	not_mentioned	1.0	not_mentioned	correct	ok	not_mentioned	released	option_probability
Jev	imcs21	test	10279536	symptom_119	10279536	0.0022523760000000004	0.3732791669899598	not_mentioned	1.0	not_mentioned	correct	ok	not_mentioned	released	option_probability
Jev	imcs21	test	10279536	symptom_120	10279536	0.0022523760000000004	0.3732791669899598	not_mentioned	1.0	not_mentioned	correct	ok	not_mentioned	released	option_probability
Jev	imcs21	test	10279536	symptom_121	10279536	0.0022523760000000004	0.3732791669899598	not_mentioned	1.0	not_mentioned	correct	ok	not_mentioned	released	option_probability
Jev	imcs21	test	10279536	symptom_122	10279536	0.0022523760000000004	0.3732791669899598	not_mentioned	1.0	not_mentioned	correct	ok	not_mentioned	released	option_probability
Jev	imcs21	test	10279536	symptom_123	10279536	0.0022523760000000004	0.3732791669899598	not_mentioned	1.0	not_mentioned	correct	ok	not_mentioned	released	option_probability
Jev	imcs21	test	10279536	symptom_124	10279536	0.0022523760000000004	0.3732791669899598	not_mentioned	1.0	not_mentioned	correct	ok	not_mentioned	released	option_probability
Jev	imcs21	test	10279536	symptom_125	10279536	0.0022523760000000004	0.3732791669899598	not_mentioned	1.0	not_mentioned	correct	ok	not_mentioned	released	option_probability
Jev	imcs21	test	10279536	symptom_126	10279536	0.0022523760000000004	0.3732791669899598	not_mentioned	1.0	not_mentioned	correct	ok	not_mentioned	released	option_probability
Jev	imcs21	test	10279536	symptom_127	10279536	0.0022523760000000004	0.3732791669899598	not_mentioned	1.0	not_mentioned	correct	ok	not_mentioned	released	option_probability
Jev	imcs21	test	10279536	symptom_128	10279536	0.0022523760000000004	0.3732791669899598	not_mentioned	1.0	not_mentioned	correct	ok	not_mentioned	released	option_probability
Jev	imcs21	test	10279536	symptom_129	10279536	0.0022523760000000004	0.3732791669899598	not_mentioned	1.0	not_mentioned	correct	ok	not_mentioned	released	option_probability
Jev	imcs21	test	10279536	symptom_130	10279536	0.0022523760000000004	0.3732791669899598	not_mentioned	1.0	not_mentioned	correct	ok	not_mentioned	released	option_probability
Jev	imcs21	test	10279536	symptom_131	10279536	0.0022523760000000004	0.3732791669899598	not_mentioned	1.0	not_mentioned	correct	ok	not_mentioned	released	option_probability
Jev	imcs21	test	10279536	symptom_132	10279536	0.0022523760000000004	0.3732791669899598	not_mentioned	1.0	not_mentioned	correct	ok	not_mentioned	released	option_probability
Jev	imcs21	test	10279536	symptom_133	10279536	0.0022523760000000004	0.3732791669899598	not_mentioned	1.0	not_mentioned	correct	ok	not_mentioned	released	option_probability
Jev	imcs21	test	10279536	symptom_134	10279536	0.0022523760000000004	0.3732791669899598	not_mentioned	1.0	not_mentioned	correct	ok	not_mentioned	released	option_probability
Jev	imcs21	test	10279536	symptom_135	10279536	0.0022523760000000004	0.3732791669899598	not_mentioned	1.0	not_mentioned	correct	ok	not_mentioned	released	option_probability
Jev	imcs21	test	10279536	symptom_136	10279536	0.0022523760000000004	0.3732791669899598	not_mentioned	1.0	not_mentioned	correct	ok	not_mentioned	released	option_probability
Jev	imcs21	test	10279536	symptom_137	10279536	0.0022523760000000004	0.3732791669899598	not_mentioned	0.98	not_mentioned	correct	ok	not_mentioned	released	option_probability
Jev	imcs21	test	10279536	symptom_138	10279536	0.0022523760000000004	0.3732791669899598	not_mentioned	1.0	not_mentioned	correct	ok	not_mentioned	released	option_probability
Jev	imcs21	test	10279536	symptom_139	10279536	0.0022523760000000004	0.3732791669899598	not_mentioned	1.0	not_mentioned	correct	ok	not_mentioned	released	option_probability
Jev	imcs21	test	10279536	symptom_140	10279536	0.0022523760000000004	0.3732791669899598	not_mentioned	1.0	not_mentioned	correct	ok	not_mentioned	released	option_probability
Jev	imcs21	test	10279536	symptom_141	10279536	0.0022523760000000004	0.3732791669899598	not_mentioned	1.0	not_mentioned	correct	ok	not_mentioned	released	option_probability
Jev	imcs21	test	10279536	symptom_142	10279536	0.0022523760000000004	0.3732791669899598	not_mentioned	1.0	not_mentioned	correct	ok	not_mentioned	released	option_probability
Jev	imcs21	test	10279536	symptom_143	10279536	0.0022523760000000004	0.3732791669899598	not_mentioned	1.0	not_mentioned	correct	ok	not_mentioned	released	option_probability
Jev	imcs21	test	10279536	symptom_144	10279536	0.0022523760000000004	0.3732791669899598	not_mentioned	1.0	not_mentioned	correct	ok	not_mentioned	released	option_probability
Jev	imcs21	test	10279536	symptom_145	10279536	0.0022523760000000004	0.3732791669899598	not_mentioned	1.0	not_mentioned	correct	ok	not_mentioned	released	option_probability
Jev	imcs21	test	10279536	symptom_146	10279536	0.0022523760000000004	0.3732791669899598	not_mentioned	0.99	not_mentioned	correct	ok	not_mentioned	released	option_probability
Jev	imcs21	test	10279536	symptom_147	10279536	0.0022523760000000004	0.3732791669899598	not_mentioned	1.0	not_mentioned	correct	ok	not_mentioned	released	option_probability
Jev	imcs21	test	10279536	symptom_148	10279536	0.0022523760000000004	0.3732791669899598	not_mentioned	1.0	not_mentioned	correct	ok	not_mentioned	released	option_probability
Jev	imcs21	test	10279536	symptom_149	10279536	0.0022523760000000004	0.3732791669899598	not_mentioned	0.99	not_mentioned	correct	ok	not_mentioned	released	option_probability
Jev	imcs21	test	10279536	symptom_150	10279536	0.0022523760000000004	0.3732791669899598	not_mentioned	1.0	not_mentioned	correct	ok	not_mentioned	released	option_probability
Jev	imcs21	test	10279536	symptom_151	10279536	0.0022523760000000004	0.3732791669899598	not_mentioned	1.0	not_mentioned	correct	ok	not_mentioned	released	option_probability
Jev	imcs21	test	10279536	symptom_152	10279536	0.0022523760000000004	0.3732791669899598	not_mentioned	1.0	not_mentioned	correct	ok	not_mentioned	released	option_probability
Jev	imcs21	test	10279536	symptom_153	10279536	0.0022523760000000004	0.3732791669899598	not_mentioned	1.0	not_mentioned	correct	ok	not_mentioned	released	option_probability
Jev	imcs21	test	10279536	symptom_154	10279536	0.0022523760000000004	0.3732791669899598	not_mentioned	1.0	not_mentioned	correct	ok	not_mentioned	released	option_probability
Jev	imcs21	test	10279536	symptom_155	10279536	0.0022523760000000004	0.3732791669899598	not_mentioned	1.0	not_mentioned	correct	ok	not_mentioned	released	option_probability
Jev	imcs21	test	10279536	symptom_156	10279536	0.0022523760000000004	0.3732791669899598	not_mentioned	1.0	not_mentioned	correct	ok	not_mentioned	released	option_probability
Jev	imcs21	test	10279536	symptom_157	10279536	0.0022523760000000004	0.3732791669899598	not_mentioned	1.0	not_mentioned	correct	ok	not_mentioned	released	option_probability
Jev	imcs21	test	10279536	symptom_158	10279536	0.0022523760000000004	0.3732791669899598	not_mentioned	1.0	not_mentioned	correct	ok	not_mentioned	released	option_probability
Jev	imcs21	test	10279536	symptom_159	10279536	0.0022523760000000004	0.3732791669899598	not_mentioned	1.0	not_mentioned	correct	ok	not_mentioned	released	option_probability
Jev	imcs21	test	10279536	symptom_160	10279536	0.0022523760000000004	0.3732791669899598	not_mentioned	1.0	not_mentioned	correct	ok	not_mentioned	released	option_probability
Jev	imcs21	test	10279536	symptom_161	10279536	0.0022523760000000004	0.3732791669899598	not_mentioned	1.0	not_mentioned	correct	ok	not_mentioned	released	option_probability
Jev	imcs21	test	10279536	symptom_162	10279536	0.0022523760000000004	0.3732791669899598	not_mentioned	1.0	not_mentioned	correct	ok	not_mentioned	released	option_probability
Jev	imcs21	test	10279536	symptom_163	10279536	0.0022523760000000004	0.3732791669899598	not_mentioned	1.0	not_mentioned	correct	ok	not_mentioned	released	option_probability
Jev	imcs21	test	10279536	symptom_164	10279536	0.0022523760000000004	0.3732791669899598	not_mentioned	1.0	not_mentioned	correct	ok	not_mentioned	released	option_probability
Jev	imcs21	test	10279536	symptom_165	10279536	0.0022523760000000004	0.3732791669899598	not_mentioned	1.0	not_mentioned	correct	ok	not_mentioned	released	option_probability
Jev	imcs21	test	10279536	symptom_166	10279536	0.0022523760000000004	0.3732791669899598	not_mentioned	1.0	not_mentioned	correct	ok	not_mentioned	released	option_probability
Jev	imcs21	test	10279536	symptom_167	10279536	0.0022523760000000004	0.3732791669899598	not_mentioned	0.89	not_mentioned	correct	ok	not_mentioned	released	option_probability
Jev	imcs21	test	10279536	symptom_168	10279536	0.0022523760000000004	0.3732791669899598	not_mentioned	1.0	not_mentioned	correct	ok	not_mentioned	released	option_probability
Jev	imcs21	test	10279536	symptom_169	10279536	0.0022523760000000004	0.3732791669899598	not_mentioned	1.0	not_mentioned	correct	ok	not_mentioned	released	option_probability
Jev	imcs21	test	10279536	symptom_170	10279536	0.0022523760000000004	0.3732791669899598	not_mentioned	1.0	not_mentioned	correct	ok	not_mentioned	released	option_probability
Jev	imcs21	test	10279536	symptom_171	10279536	0.0022523760000000004	0.3732791669899598	not_mentioned	1.0	not_mentioned	correct	ok	not_mentioned	released	option_probability
Jev	imcs21	test	10279536	symptom_172	10279536	0.0022523760000000004	0.3732791669899598	not_mentioned	1.0	not_mentioned	correct	ok	not_mentioned	released	option_probability
Jev	imcs21	test	10279536	symptom_173	10279536	0.0022523760000000004	0.3732791669899598	not_mentioned	1.0	not_mentioned	correct	ok	not_mentioned	released	option_probability
Jev	imcs21	test	10279536	symptom_174	10279536	0.0022523760000000004	0.3732791669899598	not_mentioned	1.0	not_mentioned	correct	ok	not_mentioned	released	option_probability
Jev	imcs21	test	10279536	symptom_175	10279536	0.0022523760000000004	0.3732791669899598	not_mentioned	0.87	not_mentioned	correct	ok	not_mentioned	released	option_probability
Jev	imcs21	test	10279536	symptom_176	10279536	0.0022523760000000004	0.3732791669899598	not_mentioned	1.0	not_mentioned	correct	ok	not_mentioned	released	option_probability
Jev	imcs21	test	10279536	symptom_177	10279536	0.0022523760000000004	0.3732791669899598	not_mentioned	1.0	not_mentioned	correct	ok	not_mentioned	released	option_probability
Jev	imcs21	test	10279536	symptom_178	10279536	0.0022523760000000004	0.3732791669899598	not_mentioned	1.0	not_mentioned	correct	ok	not_mentioned	released	option_probability
Jev	imcs21	test	10279536	symptom_179	10279536	0.0022523760000000004	0.3732791669899598	not_mentioned	1.0	not_mentioned	correct	ok	not_mentioned	released	option_probability
Jev	imcs21	test	10279536	symptom_180	10279536	0.0022523760000000004	0.3732791669899598	not_mentioned	1.0	not_mentioned	correct	ok	not_mentioned	released	option_probability
Jev	imcs21	test	10279536	symptom_181	10279536	0.0022523760000000004	0.3732791669899598	not_mentioned	1.0	not_mentioned	correct	ok	not_mentioned	released	option_probability
Jev	imcs21	test	10279536	symptom_182	10279536	0.0022523760000000004	0.3732791669899598	not_mentioned	1.0	not_mentioned	correct	ok	not_mentioned	released	option_probability
Jev	imcs21	test	10279536	symptom_183	10279536	0.0022523760000000004	0.3732791669899598	not_mentioned	1.0	not_mentioned	correct	ok	not_mentioned	released	option_probability
Jev	imcs21	test	10279536	symptom_184	10279536	0.0022523760000000004	0.3732791669899598	not_mentioned	1.0	not_mentioned	correct	ok	not_mentioned	released	option_probability
Jev	imcs21	test	10279536	symptom_185	10279536	0.0022523760000000004	0.3732791669899598	not_mentioned	1.0	not_mentioned	correct	ok	not_mentioned	released	option_probability
Jev	imcs21	test	10279536	symptom_186	10279536	0.0022523760000000004	0.3732791669899598	not_mentioned	1.0	not_mentioned	correct	ok	not_mentioned	released	option_probability
Jev	imcs21	test	10279536	symptom_187	10279536	0.0022523760000000004	0.3732791669899598	not_mentioned	1.0	not_mentioned	correct	ok	not_mentioned	released	option_probability
Jev	imcs21	test	10279536	symptom_188	10279536	0.0022523760000000004	0.3732791669899598	not_mentioned	1.0	not_mentioned	correct	ok	not_mentioned	released	option_probability
Jev	imcs21	test	10279536	symptom_189	10279536	0.0022523760000000004	0.3732791669899598	not_mentioned	1.0	not_mentioned	correct	ok	not_mentioned	released	option_probability
Jev	imcs21	test	10279536	symptom_190	10279536	0.0022523760000000004	0.3732791669899598	not_mentioned	0.92	not_mentioned	correct	ok	not_mentioned	released	option_probability
Jev	imcs21	test	10279536	symptom_191	10279536	0.0022523760000000004	0.3732791669899598	not_mentioned	1.0	not_mentioned	correct	ok	not_mentioned	released	option_probability
Jev	imcs21	test	10279536	symptom_192	10279536	0.0022523760000000004	0.3732791669899598	not_mentioned	1.0	not_mentioned	correct	ok	not_mentioned	released	option_probability
Jev	imcs21	test	10279536	symptom_193	10279536	0.0022523760000000004	0.3732791669899598	not_mentioned	1.0	not_mentioned	correct	ok	not_mentioned	released	option_probability
Jev	imcs21	test	10279536	symptom_194	10279536	0.0022523760000000004	0.3732791669899598	not_mentioned	1.0	not_mentioned	correct	ok	not_mentioned	released	option_probability
Jev	imcs21	test	10279536	symptom_195	10279536	0.0022523760000000004	0.3732791669899598	not_mentioned	1.0	not_mentioned	correct	ok	not_mentioned	released	option_probability
Jev	imcs21	test	10279536	symptom_196	10279536	0.0022523760000000004	0.3732791669899598	not_mentioned	1.0	not_mentioned	correct	ok	not_mentioned	released	option_probability
Jev	imcs21	test	10279536	symptom_197	10279536	0.0022523760000000004	0.3732791669899598	not_mentioned	1.0	not_mentioned	correct	ok	not_mentioned	released	option_probability
Jev	imcs21	test	10279536	symptom_198	10279536	0.0022523760000000004	0.3732791669899598	not_mentioned	1.0	not_mentioned	correct	ok	not_mentioned	released	option_probability
Jev	imcs21	test	10279536	symptom_199	10279536	0.0022523760000000004	0.3732791669899598	not_mentioned	1.0	not_mentioned	correct	ok	not_mentioned	released	option_probability
Jev	imcs21	test	10279536	symptom_200	10279536	0.0022523760000000004	0.3732791669899598	not_mentioned	1.0	not_mentioned	correct	ok	not_mentioned	released	option_probability
Jev	imcs21	test	10279536	symptom_201	10279536	0.0022523760000000004	0.3732791669899598	not_mentioned	0.99	not_mentioned	correct	ok	not_mentioned	released	option_probability
Jev	imcs21	test	10279536	symptom_202	10279536	0.0022523760000000004	0.3732791669899598	not_mentioned	0.86	not_mentioned	correct	ok	not_mentioned	released	option_probability
Jev	imcs21	test	10279536	symptom_203	10279536	0.0022523760000000004	0.3732791669899598	not_mentioned	1.0	not_mentioned	correct	ok	not_mentioned	released	option_probability
Jev	imcs21	test	10279536	symptom_204	10279536	0.0022523760000000004	0.3732791669899598	not_mentioned	1.0	not_mentioned	correct	ok	not_mentioned	released	option_probability
Jev	imcs21	test	10279536	symptom_205	10279536	0.0022523760000000004	0.3732791669899598	not_mentioned	1.0	not_mentioned	correct	ok	not_mentioned	released	option_probability
Jev	imcs21	test	10279536	symptom_206	10279536	0.0022523760000000004	0.3732791669899598	not_mentioned	1.0	not_mentioned	correct	ok	not_mentioned	released	option_probability
Jev	imcs21	test	10279536	symptom_207	10279536	0.0022523760000000004	0.3732791669899598	not_mentioned	1.0	not_mentioned	correct	ok	not_mentioned	released	option_probability
Jev	imcs21	test	10279536	symptom_208	10279536	0.0022523760000000004	0.3732791669899598	not_mentioned	1.0	not_mentioned	correct	ok	not_mentioned	released	option_probability
Jev	imcs21	test	10279536	symptom_209	10279536	0.0022523760000000004	0.3732791669899598	not_mentioned	1.0	not_mentioned	correct	ok	not_mentioned	released	option_probability
Jev	imcs21	test	10279536	symptom_210	10279536	0.0022523760000000004	0.3732791669899598	not_mentioned	1.0	not_mentioned	correct	ok	not_mentioned	released	option_probability
Jev	imcs21	test	10279536	symptom_211	10279536	0.0022523760000000004	0.3732791669899598	not_mentioned	1.0	not_mentioned	correct	ok	not_mentioned	released	option_probability
Jev	imcs21	test	10279536	symptom_212	10279536	0.0022523760000000004	0.3732791669899598	not_mentioned	1.0	not_mentioned	correct	ok	not_mentioned	released	option_probability
Jev	imcs21	test	10279536	symptom_213	10279536	0.0022523760000000004	0.3732791669899598	not_mentioned	1.0	not_mentioned	correct	ok	not_mentioned	released	option_probability
Jev	imcs21	test	10279536	symptom_214	10279536	0.0022523760000000004	0.3732791669899598	not_mentioned	1.0	not_mentioned	correct	ok	not_mentioned	released	option_probability
Jev	imcs21	test	10279536	symptom_215	10279536	0.0022523760000000004	0.3732791669899598	not_mentioned	1.0	not_mentioned	correct	ok	not_mentioned	released	option_probability
Jev	imcs21	test	10279536	symptom_216	10279536	0.0022523760000000004	0.3732791669899598	not_mentioned	1.0	not_mentioned	correct	ok	not_mentioned	released	option_probability
Jev	imcs21	test	10279536	symptom_217	10279536	0.0022523760000000004	0.3732791669899598	not_mentioned	1.0	not_mentioned	correct	ok	not_mentioned	released	option_probability
Jev	imcs21	test	10279536	symptom_218	10279536	0.0022523760000000004	0.3732791669899598	not_mentioned	1.0	not_mentioned	correct	ok	not_mentioned	released	option_probability
Jev	imcs21	test	10279536	symptom_219	10279536	0.0022523760000000004	0.3732791669899598	not_mentioned	1.0	not_mentioned	correct	ok	not_mentioned	released	option_probability
Jev	imcs21	test	10279536	symptom_220	10279536	0.0022523760000000004	0.3732791669899598	not_mentioned	1.0	not_mentioned	correct	ok	not_mentioned	released	option_probability
Jev	imcs21	test	10279536	symptom_221	10279536	0.0022523760000000004	0.3732791669899598	not_mentioned	1.0	not_mentioned	correct	ok	not_mentioned	released	option_probability
Jev	imcs21	test	10279536	symptom_222	10279536	0.0022523760000000004	0.3732791669899598	not_mentioned	1.0	not_mentioned	correct	ok	not_mentioned	released	option_probability
Jev	imcs21	test	10279536	symptom_223	10279536	0.0022523760000000004	0.3732791669899598	not_mentioned	1.0	not_mentioned	correct	ok	not_mentioned	released	option_probability
Jev	imcs21	test	10279536	symptom_224	10279536	0.0022523760000000004	0.3732791669899598	not_mentioned	1.0	not_mentioned	correct	ok	not_mentioned	released	option_probability
Jev	imcs21	test	10279536	symptom_225	10279536	0.0022523760000000004	0.3732791669899598	not_mentioned	1.0	not_mentioned	correct	ok	not_mentioned	released	option_probability
Jev	imcs21	test	10279536	symptom_226	10279536	0.0022523760000000004	0.3732791669899598	not_mentioned	1.0	not_mentioned	correct	ok	not_mentioned	released	option_probability
Jev	imcs21	test	10279536	symptom_227	10279536	0.0022523760000000004	0.3732791669899598	not_mentioned	1.0	not_mentioned	correct	ok	not_mentioned	released	option_probability
Jev	imcs21	test	10279536	symptom_228	10279536	0.0022523760000000004	0.3732791669899598	not_mentioned	1.0	not_mentioned	correct	ok	not_mentioned	released	option_probability
Jev	imcs21	test	10279536	symptom_229	10279536	0.0022523760000000004	0.3732791669899598	not_mentioned	1.0	not_mentioned	correct	ok	not_mentioned	released	option_probability
Jev	imcs21	test	10279536	symptom_230	10279536	0.0022523760000000004	0.3732791669899598	not_mentioned	1.0	not_mentioned	correct	ok	not_mentioned	released	option_probability
Jev	imcs21	test	10279536	symptom_231	10279536	0.0022523760000000004	0.3732791669899598	not_mentioned	1.0	not_mentioned	correct	ok	not_mentioned	released	option_probability
Jev	imcs21	test	10279536	symptom_232	10279536	0.0022523760000000004	0.3732791669899598	not_mentioned	1.0	not_mentioned	correct	ok	not_mentioned	released	option_probability
Jev	imcs21	test	10279536	symptom_233	10279536	0.0022523760000000004	0.3732791669899598	not_mentioned	1.0	not_mentioned	correct	ok	not_mentioned	released	option_probability
Jev	imcs21	test	10279536	symptom_234	10279536	0.0022523760000000004	0.3732791669899598	not_mentioned	1.0	not_mentioned	correct	ok	not_mentioned	released	option_probability
Jev	imcs21	test	10279536	symptom_235	10279536	0.0022523760000000004	0.3732791669899598	not_mentioned	1.0	not_mentioned	correct	ok	not_mentioned	released	option_probability
Jev	imcs21	test	10279536	symptom_236	10279536	0.0022523760000000004	0.3732791669899598	not_mentioned	1.0	not_mentioned	correct	ok	not_mentioned	released	option_probability
Jev	imcs21	test	10279536	symptom_237	10279536	0.0022523760000000004	0.3732791669899598	not_mentioned	1.0	not_mentioned	correct	ok	not_mentioned	released	option_probability
Jev	imcs21	test	10279536	symptom_238	10279536	0.0022523760000000004	0.3732791669899598	not_mentioned	1.0	not_mentioned	correct	ok	not_mentioned	released	option_probability
Jev	imcs21	test	10279536	symptom_239	10279536	0.0022523760000000004	0.3732791669899598	not_mentioned	1.0	not_mentioned	correct	ok	not_mentioned	released	option_probability
Jev	imcs21	test	10279536	symptom_240	10279536	0.0022523760000000004	0.3732791669899598	not_mentioned	1.0	not_mentioned	correct	ok	not_mentioned	released	option_probability
Jev	imcs21	test	10279536	symptom_241	10279536	0.0022523760000000004	0.3732791669899598	not_mentioned	1.0	not_mentioned	correct	ok	not_mentioned	released	option_probability
Jev	imcs21	test	10279536	symptom_242	10279536	0.0022523760000000004	0.3732791669899598	not_mentioned	1.0	not_mentioned	correct	ok	not_mentioned	released	option_probability
Jev	imcs21	test	10279536	symptom_243	10279536	0.0022523760000000004	0.3732791669899598	not_mentioned	1.0	not_mentioned	correct	ok	not_mentioned	released	option_probability
Jev	imcs21	test	10279536	symptom_244	10279536	0.0022523760000000004	0.3732791669899598	not_mentioned	1.0	not_mentioned	correct	ok	not_mentioned	released	option_probability
Jev	imcs21	test	10279536	symptom_245	10279536	0.0022523760000000004	0.3732791669899598	positive	1.0	not_mentioned	incorrect	ok	not_mentioned	released	option_probability
Jev	imcs21	test	10279536	symptom_246	10279536	0.0022523760000000004	0.3732791669899598	not_mentioned	1.0	not_mentioned	correct	ok	not_mentioned	released	option_probability
Jev	imcs21	test	10279536	symptom_247	10279536	0.0022523760000000004	0.3732791669899598	not_mentioned	1.0	not_mentioned	correct	ok	not_mentioned	released	option_probability
Jev	imcs21	test	10279536	symptom_248	10279536	0.0022523760000000004	0.3732791669899598	not_mentioned	1.0	not_mentioned	correct	ok	not_mentioned	released	option_probability
Jev	imcs21	test	10279536	symptom_249	10279536	0.0022523760000000004	0.3732791669899598	not_mentioned	1.0	not_mentioned	correct	ok	not_mentioned	released	option_probability
Jev	imcs21	test	10279536	symptom_250	10279536	0.0022523760000000004	0.3732791669899598	not_mentioned	1.0	not_mentioned	correct	ok	not_mentioned	released	option_probability
Jev	imcs21	test	10279536	symptom_251	10279536	0.0022523760000000004	0.3732791669899598	not_mentioned	1.0	not_mentioned	correct	ok	not_mentioned	released	option_probability
Jev	imcs21	test	10279536	symptom_252	10279536	0.0022523760000000004	0.3732791669899598	not_mentioned	1.0	not_mentioned	correct	ok	not_mentioned	released	option_probability
Jev	imcs21	test	10279536	symptom_253	10279536	0.0022523760000000004	0.3732791669899598	not_mentioned	1.0	not_mentioned	correct	ok	not_mentioned	released	option_probability
Jev	imcs21	test	10279536	symptom_254	10279536	0.0022523760000000004	0.3732791669899598	not_mentioned	1.0	not_mentioned	correct	ok	not_mentioned	released	option_probability
Jev	imcs21	test	10279536	symptom_255	10279536	0.0022523760000000004	0.3732791669899598	not_mentioned	1.0	not_mentioned	correct	ok	not_mentioned	released	option_probability
Jev	imcs21	test	10279536	symptom_256	10279536	0.0022523760000000004	0.3732791669899598	not_mentioned	1.0	not_mentioned	correct	ok	not_mentioned	released	option_probability
Jev	imcs21	test	10279536	symptom_257	10279536	0.0022523760000000004	0.3732791669899598	not_mentioned	1.0	not_mentioned	correct	ok	not_mentioned	released	option_probability
Jev	imcs21	test	10279536	symptom_258	10279536	0.0022523760000000004	0.3732791669899598	not_mentioned	1.0	not_mentioned	correct	ok	not_mentioned	released	option_probability
Jev	imcs21	test	10279536	symptom_259	10279536	0.0022523760000000004	0.3732791669899598	not_mentioned	1.0	not_mentioned	correct	ok	not_mentioned	released	option_probability
Jev	imcs21	test	10279536	symptom_260	10279536	0.0022523760000000004	0.3732791669899598	not_mentioned	1.0	not_mentioned	correct	ok	not_mentioned	released	option_probability
Jev	imcs21	test	10279536	symptom_261	10279536	0.0022523760000000004	0.3732791669899598	not_mentioned	1.0	not_mentioned	correct	ok	not_mentioned	released	option_probability
Jev	imcs21	test	10279536	symptom_262	10279536	0.0022523760000000004	0.3732791669899598	not_mentioned	1.0	not_mentioned	correct	ok	not_mentioned	released	option_probability
Jev	imcs21	test	10279536	symptom_263	10279536	0.0022523760000000004	0.3732791669899598	not_mentioned	1.0	not_mentioned	correct	ok	not_mentioned	released	option_probability
Jev	imcs21	test	10279536	symptom_264	10279536	0.0022523760000000004	0.3732791669899598	not_mentioned	1.0	not_mentioned	correct	ok	not_mentioned	released	option_probability
Jev	imcs21	test	10279536	symptom_265	10279536	0.0022523760000000004	0.3732791669899598	not_mentioned	1.0	not_mentioned	correct	ok	not_mentioned	released	option_probability
Jev	imcs21	test	10279536	symptom_266	10279536	0.0022523760000000004	0.3732791669899598	not_mentioned	1.0	not_mentioned	correct	ok	not_mentioned	released	option_probability
Jev	imcs21	test	10279536	symptom_267	10279536	0.0022523760000000004	0.3732791669899598	not_mentioned	1.0	not_mentioned	correct	ok	not_mentioned	released	option_probability
Jev	imcs21	test	10279536	symptom_268	10279536	0.0022523760000000004	0.3732791669899598	not_mentioned	1.0	not_mentioned	correct	ok	not_mentioned	released	option_probability
Jev	imcs21	test	10279536	symptom_269	10279536	0.0022523760000000004	0.3732791669899598	not_mentioned	1.0	not_mentioned	correct	ok	not_mentioned	released	option_probability
Jev	imcs21	test	10279536	symptom_270	10279536	0.0022523760000000004	0.3732791669899598	not_mentioned	1.0	not_mentioned	correct	ok	not_mentioned	released	option_probability
Jev	imcs21	test	10279536	symptom_271	10279536	0.0022523760000000004	0.3732791669899598	not_mentioned	1.0	not_mentioned	correct	ok	not_mentioned	released	option_probability
Jev	imcs21	test	10279536	symptom_272	10279536	0.0022523760000000004	0.3732791669899598	not_mentioned	1.0	not_mentioned	correct	ok	not_mentioned	released	option_probability
Jev	imcs21	test	10279536	symptom_273	10279536	0.0022523760000000004	0.3732791669899598	not_mentioned	1.0	not_mentioned	correct	ok	not_mentioned	released	option_probability
Jev	imcs21	test	10279536	symptom_274	10279536	0.0022523760000000004	0.3732791669899598	not_mentioned	1.0	not_mentioned	correct	ok	not_mentioned	released	option_probability
Jev	imcs21	test	10279536	symptom_275	10279536	0.0022523760000000004	0.3732791669899598	not_mentioned	1.0	not_mentioned	correct	ok	not_mentioned	released	option_probability
Jev	imcs21	test	10279536	symptom_276	10279536	0.0022523760000000004	0.3732791669899598	not_mentioned	1.0	not_mentioned	correct	ok	not_mentioned	released	option_probability
Jev	imcs21	test	10279536	symptom_277	10279536	0.0022523760000000004	0.3732791669899598	not_mentioned	1.0	not_mentioned	correct	ok	not_mentioned	released	option_probability
Jev	imcs21	test	10279536	symptom_278	10279536	0.0022523760000000004	0.3732791669899598	not_mentioned	1.0	not_mentioned	correct	ok	not_mentioned	released	option_probability
Jev	imcs21	test	10279536	symptom_279	10279536	0.0022523760000000004	0.3732791669899598	not_mentioned	1.0	not_mentioned	correct	ok	not_mentioned	released	option_probability
Jev	imcs21	test	10279536	symptom_280	10279536	0.0022523760000000004	0.3732791669899598	not_mentioned	1.0	not_mentioned	correct	ok	not_mentioned	released	option_probability
Jev	imcs21	test	10279536	symptom_281	10279536	0.0022523760000000004	0.3732791669899598	not_mentioned	1.0	not_mentioned	correct	ok	not_mentioned	released	option_probability
Jev	imcs21	test	10279536	symptom_282	10279536	0.0022523760000000004	0.3732791669899598	not_mentioned	1.0	not_mentioned	correct	ok	not_mentioned	released	option_probability
Jev	imcs21	test	10279536	symptom_283	10279536	0.0022523760000000004	0.3732791669899598	not_mentioned	1.0	not_mentioned	correct	ok	not_mentioned	released	option_probability
Jev	imcs21	test	10279536	symptom_284	10279536	0.0022523760000000004	0.3732791669899598	not_mentioned	1.0	not_mentioned	correct	ok	not_mentioned	released	option_probability
Jev	imcs21	test	10279536	symptom_285	10279536	0.0022523760000000004	0.3732791669899598	not_mentioned	0.99	not_mentioned	correct	ok	not_mentioned	released	option_probability
Jev	imcs21	test	10279536	symptom_286	10279536	0.0022523760000000004	0.3732791669899598	not_mentioned	1.0	not_mentioned	correct	ok	not_mentioned	released	option_probability
Jev	imcs21	test	10279536	symptom_287	10279536	0.0022523760000000004	0.3732791669899598	not_mentioned	1.0	not_mentioned	correct	ok	not_mentioned	released	option_probability
Jev	imcs21	test	10279536	symptom_288	10279536	0.0022523760000000004	0.3732791669899598	not_mentioned	1.0	not_mentioned	correct	ok	not_mentioned	released	option_probability
Jev	imcs21	test	10279536	symptom_289	10279536	0.0022523760000000004	0.3732791669899598	not_mentioned	1.0	not_mentioned	correct	ok	not_mentioned	released	option_probability
Jev	imcs21	test	10279536	symptom_290	10279536	0.0022523760000000004	0.3732791669899598	not_mentioned	1.0	not_mentioned	correct	ok	not_mentioned	released	option_probability
Jev	imcs21	test	10279536	symptom_291	10279536	0.0022523760000000004	0.3732791669899598	not_mentioned	1.0	not_mentioned	correct	ok	not_mentioned	released	option_probability
Jev	imcs21	test	10279536	symptom_292	10279536	0.0022523760000000004	0.3732791669899598	not_mentioned	1.0	not_mentioned	correct	ok	not_mentioned	released	option_probability
Jev	imcs21	test	10279536	symptom_293	10279536	0.0022523760000000004	0.3732791669899598	not_mentioned	1.0	not_mentioned	correct	ok	not_mentioned	released	option_probability
Jev	imcs21	test	10279536	symptom_294	10279536	0.0022523760000000004	0.3732791669899598	not_mentioned	1.0	not_mentioned	correct	ok	not_mentioned	released	option_probability
Jev	imcs21	test	10279536	symptom_295	10279536	0.0022523760000000004	0.3732791669899598	not_mentioned	1.0	not_mentioned	correct	ok	not_mentioned	released	option_probability
Jev	imcs21	test	10279536	symptom_296	10279536	0.0022523760000000004	0.3732791669899598	not_mentioned	1.0	not_mentioned	correct	ok	not_mentioned	released	option_probability
Jev	imcs21	test	10279536	symptom_297	10279536	0.0022523760000000004	0.3732791669899598	not_mentioned	1.0	not_mentioned	correct	ok	not_mentioned	released	option_probability
Jev	imcs21	test	10279536	symptom_298	10279536	0.0022523760000000004	0.3732791669899598	not_mentioned	1.0	not_mentioned	correct	ok	not_mentioned	released	option_probability
Jev	imcs21	test	10279536	symptom_299	10279536	0.0022523760000000004	0.3732791669899598	not_mentioned	1.0	not_mentioned	correct	ok	not_mentioned	released	option_probability
Jev	imcs21	test	10279536	symptom_300	10279536	0.0022523760000000004	0.3732791669899598	not_mentioned	1.0	not_mentioned	correct	ok	not_mentioned	released	option_probability
Jev	imcs21	test	10279536	symptom_301	10279536	0.0022523760000000004	0.3732791669899598	not_mentioned	1.0	not_mentioned	correct	ok	not_mentioned	released	option_probability
Jev	imcs21	test	10279536	symptom_302	10279536	0.0022523760000000004	0.3732791669899598	not_mentioned	1.0	not_mentioned	correct	ok	not_mentioned	released	option_probability
Jev	imcs21	test	10279536	symptom_303	10279536	0.0022523760000000004	0.3732791669899598	not_mentioned	1.0	not_mentioned	correct	ok	not_mentioned	released	option_probability
Jev	imcs21	test	10279536	symptom_304	10279536	0.0022523760000000004	0.3732791669899598	not_mentioned	0.95	not_mentioned	correct	ok	not_mentioned	released	option_probability
Jev	imcs21	test	10279536	symptom_305	10279536	0.0022523760000000004	0.3732791669899598	not_mentioned	1.0	not_mentioned	correct	ok	not_mentioned	released	option_probability
Jev	imcs21	test	10279536	symptom_306	10279536	0.0022523760000000004	0.3732791669899598	not_mentioned	1.0	not_mentioned	correct	ok	not_mentioned	released	option_probability
Jev	imcs21	test	10279536	symptom_307	10279536	0.0022523760000000004	0.3732791669899598	not_mentioned	1.0	not_mentioned	correct	ok	not_mentioned	released	option_probability
Jev	imcs21	test	10279536	symptom_308	10279536	0.0022523760000000004	0.3732791669899598	not_mentioned	1.0	not_mentioned	correct	ok	not_mentioned	released	option_probability
Jev	imcs21	test	10279536	symptom_309	10279536	0.0022523760000000004	0.3732791669899598	not_mentioned	1.0	not_mentioned	correct	ok	not_mentioned	released	option_probability
Jev	imcs21	test	10279536	symptom_310	10279536	0.0022523760000000004	0.3732791669899598	not_mentioned	1.0	not_mentioned	correct	ok	not_mentioned	released	option_probability
Jev	imcs21	test	10279536	symptom_311	10279536	0.0022523760000000004	0.3732791669899598	not_mentioned	1.0	not_mentioned	correct	ok	not_mentioned	released	option_probability
Jev	imcs21	test	10279536	symptom_312	10279536	0.0022523760000000004	0.3732791669899598	not_mentioned	0.88	not_mentioned	correct	ok	not_mentioned	released	option_probability
Jev	imcs21	test	10279536	symptom_313	10279536	0.0022523760000000004	0.3732791669899598	not_mentioned	1.0	not_mentioned	correct	ok	not_mentioned	released	option_probability
Jev	imcs21	test	10279536	symptom_314	10279536	0.0022523760000000004	0.3732791669899598	not_mentioned	1.0	not_mentioned	correct	ok	not_mentioned	released	option_probability
Jev	imcs21	test	10279536	symptom_315	10279536	0.0022523760000000004	0.3732791669899598	not_mentioned	1.0	not_mentioned	correct	ok	not_mentioned	released	option_probability
Jev	imcs21	test	10279536	symptom_316	10279536	0.0022523760000000004	0.3732791669899598	not_mentioned	1.0	not_mentioned	correct	ok	not_mentioned	released	option_probability
Jev	imcs21	test	10279536	symptom_317	10279536	0.0022523760000000004	0.3732791669899598	not_mentioned	1.0	not_mentioned	correct	ok	not_mentioned	released	option_probability
Jev	imcs21	test	10279536	symptom_318	10279536	0.0022523760000000004	0.3732791669899598	not_mentioned	1.0	not_mentioned	correct	ok	not_mentioned	released	option_probability
Jev	imcs21	test	10279536	symptom_319	10279536	0.0022523760000000004	0.3732791669899598	not_mentioned	0.98	not_mentioned	correct	ok	not_mentioned	released	option_probability
Jev	imcs21	test	10279536	symptom_320	10279536	0.0022523760000000004	0.3732791669899598	not_mentioned	1.0	not_mentioned	correct	ok	not_mentioned	released	option_probability
Jev	imcs21	test	10279536	symptom_321	10279536	0.0022523760000000004	0.3732791669899598	not_mentioned	1.0	not_mentioned	correct	ok	not_mentioned	released	option_probability
Jev	imcs21	test	10279536	symptom_322	10279536	0.0022523760000000004	0.3732791669899598	not_mentioned	1.0	not_mentioned	correct	ok	not_mentioned	released	option_probability
Jev	imcs21	test	10279536	symptom_323	10279536	0.0022523760000000004	0.3732791669899598	not_mentioned	1.0	not_mentioned	correct	ok	not_mentioned	released	option_probability
Jev	imcs21	test	10279536	symptom_324	10279536	0.0022523760000000004	0.3732791669899598	not_mentioned	1.0	not_mentioned	correct	ok	not_mentioned	released	option_probability
Jev	imcs21	test	10279536	symptom_325	10279536	0.0022523760000000004	0.3732791669899598	not_mentioned	1.0	not_mentioned	correct	ok	not_mentioned	released	option_probability
Jev	imcs21	test	10279536	symptom_326	10279536	0.0022523760000000004	0.3732791669899598	not_mentioned	1.0	not_mentioned	correct	ok	not_mentioned	released	option_probability
Jev	imcs21	test	10279536	symptom_327	10279536	0.0022523760000000004	0.3732791669899598	not_mentioned	1.0	not_mentioned	correct	ok	not_mentioned	released	option_probability
Jev	imcs21	test	10279536	symptom_328	10279536	0.0022523760000000004	0.3732791669899598	not_mentioned	1.0	not_mentioned	correct	ok	not_mentioned	released	option_probability
Jev	imcs21	test	10279536	symptom_329	10279536	0.0022523760000000004	0.3732791669899598	not_mentioned	1.0	not_mentioned	correct	ok	not_mentioned	released	option_probability
Jev	imcs21	test	10279536	symptom_330	10279536	0.0022523760000000004	0.3732791669899598	not_mentioned	1.0	not_mentioned	correct	ok	not_mentioned	released	option_probability
Jev	imcs21	test	10279639	symptom_000	10279639	0.0022721580000000003	0.41538583289366215	negative	1.0	negative	correct	ok	negative	released	option_probability
Jev	imcs21	test	10279639	symptom_001	10279639	0.0022721580000000003	0.41538583289366215	positive	0.97	positive	correct	ok	positive	released	option_probability
Jev	imcs21	test	10279639	symptom_002	10279639	0.0022721580000000003	0.41538583289366215	not_mentioned	0.99	not_mentioned	correct	ok	not_mentioned	released	option_probability
Jev	imcs21	test	10279639	symptom_003	10279639	0.0022721580000000003	0.41538583289366215	negative	0.98	negative	correct	ok	negative	released	option_probability
Jev	imcs21	test	10279639	symptom_004	10279639	0.0022721580000000003	0.41538583289366215	not_mentioned	1.0	not_mentioned	correct	ok	not_mentioned	released	option_probability
Jev	imcs21	test	10279639	symptom_005	10279639	0.0022721580000000003	0.41538583289366215	not_mentioned	0.99	not_mentioned	correct	ok	not_mentioned	released	option_probability
Jev	imcs21	test	10279639	symptom_006	10279639	0.0022721580000000003	0.41538583289366215	positive	0.6900000000000001	not_mentioned	incorrect	ok	not_mentioned	released	option_probability
Jev	imcs21	test	10279639	symptom_007	10279639	0.0022721580000000003	0.41538583289366215	not_mentioned	0.89	uncertain	incorrect	ok	uncertain	released	option_probability
Jev	imcs21	test	10279639	symptom_008	10279639	0.0022721580000000003	0.41538583289366215	not_mentioned	1.0	not_mentioned	correct	ok	not_mentioned	released	option_probability
Jev	imcs21	test	10279639	symptom_009	10279639	0.0022721580000000003	0.41538583289366215	positive	0.48	positive	correct	ok	positive	released	option_probability
Jev	imcs21	test	10279639	symptom_010	10279639	0.0022721580000000003	0.41538583289366215	not_mentioned	1.0	not_mentioned	correct	ok	not_mentioned	released	option_probability
Jev	imcs21	test	10279639	symptom_011	10279639	0.0022721580000000003	0.41538583289366215	not_mentioned	1.0	not_mentioned	correct	ok	not_mentioned	released	option_probability
Jev	imcs21	test	10279639	symptom_012	10279639	0.0022721580000000003	0.41538583289366215	not_mentioned	1.0	not_mentioned	correct	ok	not_mentioned	released	option_probability
Jev	imcs21	test	10279639	symptom_013	10279639	0.0022721580000000003	0.41538583289366215	not_mentioned	0.86	not_mentioned	correct	ok	not_mentioned	released	option_probability
Jev	imcs21	test	10279639	symptom_014	10279639	0.0022721580000000003	0.41538583289366215	positive	0.79	uncertain	incorrect	ok	uncertain	released	option_probability
Jev	imcs21	test	10279639	symptom_015	10279639	0.0022721580000000003	0.41538583289366215	not_mentioned	0.94	not_mentioned	correct	ok	not_mentioned	released	option_probability
Jev	imcs21	test	10279639	symptom_016	10279639	0.0022721580000000003	0.41538583289366215	not_mentioned	1.0	not_mentioned	correct	ok	not_mentioned	released	option_probability
Jev	imcs21	test	10279639	symptom_017	10279639	0.0022721580000000003	0.41538583289366215	not_mentioned	0.98	not_mentioned	correct	ok	not_mentioned	released	option_probability
Jev	imcs21	test	10279639	symptom_018	10279639	0.0022721580000000003	0.41538583289366215	not_mentioned	1.0	not_mentioned	correct	ok	not_mentioned	released	option_probability
Jev	imcs21	test	10279639	symptom_019	10279639	0.0022721580000000003	0.41538583289366215	not_mentioned	0.98	not_mentioned	correct	ok	not_mentioned	released	option_probability
Jev	imcs21	test	10279639	symptom_020	10279639	0.0022721580000000003	0.41538583289366215	not_mentioned	1.0	not_mentioned	correct	ok	not_mentioned	released	option_probability
Jev	imcs21	test	10279639	symptom_021	10279639	0.0022721580000000003	0.41538583289366215	not_mentioned	0.66	not_mentioned	correct	ok	not_mentioned	released	option_probability
Jev	imcs21	test	10279639	symptom_022	10279639	0.0022721580000000003	0.41538583289366215	not_mentioned	0.82	not_mentioned	correct	ok	not_mentioned	released	option_probability
Jev	imcs21	test	10279639	symptom_023	10279639	0.0022721580000000003	0.41538583289366215	not_mentioned	1.0	not_mentioned	correct	ok	not_mentioned	released	option_probability
Jev	imcs21	test	10279639	symptom_024	10279639	0.0022721580000000003	0.41538583289366215	not_mentioned	0.99	not_mentioned	correct	ok	not_mentioned	released	option_probability
Jev	imcs21	test	10279639	symptom_025	10279639	0.0022721580000000003	0.41538583289366215	not_mentioned	0.98	not_mentioned	correct	ok	not_mentioned	released	option_probability
Jev	imcs21	test	10279639	symptom_026	10279639	0.0022721580000000003	0.41538583289366215	not_mentioned	0.71	not_mentioned	correct	ok	not_mentioned	released	option_probability
Jev	imcs21	test	10279639	symptom_027	10279639	0.0022721580000000003	0.41538583289366215	not_mentioned	1.0	not_mentioned	correct	ok	not_mentioned	released	option_probability
Jev	imcs21	test	10279639	symptom_028	10279639	0.0022721580000000003	0.41538583289366215	not_mentioned	1.0	not_mentioned	correct	ok	not_mentioned	released	option_probability
Jev	imcs21	test	10279639	symptom_029	10279639	0.0022721580000000003	0.41538583289366215	not_mentioned	1.0	not_mentioned	correct	ok	not_mentioned	released	option_probability
Jev	imcs21	test	10279639	symptom_030	10279639	0.0022721580000000003	0.41538583289366215	not_mentioned	0.66	not_mentioned	correct	ok	not_mentioned	released	option_probability
Jev	imcs21	test	10279639	symptom_031	10279639	0.0022721580000000003	0.41538583289366215	not_mentioned	1.0	not_mentioned	correct	ok	not_mentioned	released	option_probability
Jev	imcs21	test	10279639	symptom_032	10279639	0.0022721580000000003	0.41538583289366215	not_mentioned	1.0	not_mentioned	correct	ok	not_mentioned	released	option_probability
Jev	imcs21	test	10279639	symptom_033	10279639	0.0022721580000000003	0.41538583289366215	not_mentioned	1.0	not_mentioned	correct	ok	not_mentioned	released	option_probability
Jev	imcs21	test	10279639	symptom_034	10279639	0.0022721580000000003	0.41538583289366215	not_mentioned	0.98	not_mentioned	correct	ok	not_mentioned	released	option_probability
Jev	imcs21	test	10279639	symptom_035	10279639	0.0022721580000000003	0.41538583289366215	not_mentioned	0.95	not_mentioned	correct	ok	not_mentioned	released	option_probability
Jev	imcs21	test	10279639	symptom_036	10279639	0.0022721580000000003	0.41538583289366215	not_mentioned	1.0	not_mentioned	correct	ok	not_mentioned	released	option_probability
Jev	imcs21	test	10279639	symptom_037	10279639	0.0022721580000000003	0.41538583289366215	not_mentioned	1.0	not_mentioned	correct	ok	not_mentioned	released	option_probability
Jev	imcs21	test	10279639	symptom_038	10279639	0.0022721580000000003	0.41538583289366215	not_mentioned	1.0	not_mentioned	correct	ok	not_mentioned	released	option_probability
Jev	imcs21	test	10279639	symptom_039	10279639	0.0022721580000000003	0.41538583289366215	not_mentioned	1.0	not_mentioned	correct	ok	not_mentioned	released	option_probability
Jev	imcs21	test	10279639	symptom_040	10279639	0.0022721580000000003	0.41538583289366215	not_mentioned	1.0	not_mentioned	correct	ok	not_mentioned	released	option_probability
Jev	imcs21	test	10279639	symptom_041	10279639	0.0022721580000000003	0.41538583289366215	not_mentioned	1.0	not_mentioned	correct	ok	not_mentioned	released	option_probability
Jev	imcs21	test	10279639	symptom_042	10279639	0.0022721580000000003	0.41538583289366215	not_mentioned	1.0	not_mentioned	correct	ok	not_mentioned	released	option_probability
Jev	imcs21	test	10279639	symptom_043	10279639	0.0022721580000000003	0.41538583289366215	negative	0.51	not_mentioned	incorrect	ok	not_mentioned	released	option_probability
Jev	imcs21	test	10279639	symptom_044	10279639	0.0022721580000000003	0.41538583289366215	not_mentioned	0.99	not_mentioned	correct	ok	not_mentioned	released	option_probability
Jev	imcs21	test	10279639	symptom_045	10279639	0.0022721580000000003	0.41538583289366215	not_mentioned	0.97	not_mentioned	correct	ok	not_mentioned	released	option_probability
Jev	imcs21	test	10279639	symptom_046	10279639	0.0022721580000000003	0.41538583289366215	not_mentioned	0.99	not_mentioned	correct	ok	not_mentioned	released	option_probability
Jev	imcs21	test	10279639	symptom_047	10279639	0.0022721580000000003	0.41538583289366215	not_mentioned	1.0	not_mentioned	correct	ok	not_mentioned	released	option_probability
Jev	imcs21	test	10279639	symptom_048	10279639	0.0022721580000000003	0.41538583289366215	not_mentioned	0.86	not_mentioned	correct	ok	not_mentioned	released	option_probability
Jev	imcs21	test	10279639	symptom_049	10279639	0.0022721580000000003	0.41538583289366215	not_mentioned	0.97	not_mentioned	correct	ok	not_mentioned	released	option_probability
Jev	imcs21	test	10279639	symptom_050	10279639	0.0022721580000000003	0.41538583289366215	not_mentioned	1.0	not_mentioned	correct	ok	not_mentioned	released	option_probability
Jev	imcs21	test	10279639	symptom_051	10279639	0.0022721580000000003	0.41538583289366215	not_mentioned	1.0	not_mentioned	correct	ok	not_mentioned	released	option_probability
Jev	imcs21	test	10279639	symptom_052	10279639	0.0022721580000000003	0.41538583289366215	not_mentioned	0.92	not_mentioned	correct	ok	not_mentioned	released	option_probability
Jev	imcs21	test	10279639	symptom_053	10279639	0.0022721580000000003	0.41538583289366215	not_mentioned	1.0	not_mentioned	correct	ok	not_mentioned	released	option_probability
Jev	imcs21	test	10279639	symptom_054	10279639	0.0022721580000000003	0.41538583289366215	not_mentioned	1.0	not_mentioned	correct	ok	not_mentioned	released	option_probability
Jev	imcs21	test	10279639	symptom_055	10279639	0.0022721580000000003	0.41538583289366215	not_mentioned	1.0	not_mentioned	correct	ok	not_mentioned	released	option_probability
Jev	imcs21	test	10279639	symptom_056	10279639	0.0022721580000000003	0.41538583289366215	not_mentioned	1.0	not_mentioned	correct	ok	not_mentioned	released	option_probability
Jev	imcs21	test	10279639	symptom_057	10279639	0.0022721580000000003	0.41538583289366215	not_mentioned	0.6900000000000001	not_mentioned	correct	ok	not_mentioned	released	option_probability
Jev	imcs21	test	10279639	symptom_058	10279639	0.0022721580000000003	0.41538583289366215	not_mentioned	1.0	not_mentioned	correct	ok	not_mentioned	released	option_probability
Jev	imcs21	test	10279639	symptom_059	10279639	0.0022721580000000003	0.41538583289366215	not_mentioned	1.0	not_mentioned	correct	ok	not_mentioned	released	option_probability
Jev	imcs21	test	10279639	symptom_060	10279639	0.0022721580000000003	0.41538583289366215	not_mentioned	1.0	not_mentioned	correct	ok	not_mentioned	released	option_probability
Jev	imcs21	test	10279639	symptom_061	10279639	0.0022721580000000003	0.41538583289366215	not_mentioned	1.0	not_mentioned	correct	ok	not_mentioned	released	option_probability
Jev	imcs21	test	10279639	symptom_062	10279639	0.0022721580000000003	0.41538583289366215	not_mentioned	1.0	not_mentioned	correct	ok	not_mentioned	released	option_probability
Jev	imcs21	test	10279639	symptom_063	10279639	0.0022721580000000003	0.41538583289366215	not_mentioned	0.96	not_mentioned	correct	ok	not_mentioned	released	option_probability
Jev	imcs21	test	10279639	symptom_064	10279639	0.0022721580000000003	0.41538583289366215	not_mentioned	1.0	not_mentioned	correct	ok	not_mentioned	released	option_probability
Jev	imcs21	test	10279639	symptom_065	10279639	0.0022721580000000003	0.41538583289366215	not_mentioned	1.0	not_mentioned	correct	ok	not_mentioned	released	option_probability
Jev	imcs21	test	10279639	symptom_066	10279639	0.0022721580000000003	0.41538583289366215	not_mentioned	1.0	not_mentioned	correct	ok	not_mentioned	released	option_probability
Jev	imcs21	test	10279639	symptom_067	10279639	0.0022721580000000003	0.41538583289366215	not_mentioned	1.0	not_mentioned	correct	ok	not_mentioned	released	option_probability
Jev	imcs21	test	10279639	symptom_068	10279639	0.0022721580000000003	0.41538583289366215	not_mentioned	1.0	not_mentioned	correct	ok	not_mentioned	released	option_probability
Jev	imcs21	test	10279639	symptom_069	10279639	0.0022721580000000003	0.41538583289366215	not_mentioned	0.99	not_mentioned	correct	ok	not_mentioned	released	option_probability
Jev	imcs21	test	10279639	symptom_070	10279639	0.0022721580000000003	0.41538583289366215	not_mentioned	1.0	not_mentioned	correct	ok	not_mentioned	released	option_probability
Jev	imcs21	test	10279639	symptom_071	10279639	0.0022721580000000003	0.41538583289366215	not_mentioned	0.99	not_mentioned	correct	ok	not_mentioned	released	option_probability
Jev	imcs21	test	10279639	symptom_072	10279639	0.0022721580000000003	0.41538583289366215	not_mentioned	1.0	not_mentioned	correct	ok	not_mentioned	released	option_probability
Jev	imcs21	test	10279639	symptom_073	10279639	0.0022721580000000003	0.41538583289366215	not_mentioned	1.0	not_mentioned	correct	ok	not_mentioned	released	option_probability
Jev	imcs21	test	10279639	symptom_074	10279639	0.0022721580000000003	0.41538583289366215	not_mentioned	1.0	not_mentioned	correct	ok	not_mentioned	released	option_probability
Jev	imcs21	test	10279639	symptom_075	10279639	0.0022721580000000003	0.41538583289366215	not_mentioned	1.0	not_mentioned	correct	ok	not_mentioned	released	option_probability
Jev	imcs21	test	10279639	symptom_076	10279639	0.0022721580000000003	0.41538583289366215	not_mentioned	0.99	not_mentioned	correct	ok	not_mentioned	released	option_probability
Jev	imcs21	test	10279639	symptom_077	10279639	0.0022721580000000003	0.41538583289366215	not_mentioned	1.0	not_mentioned	correct	ok	not_mentioned	released	option_probability
Jev	imcs21	test	10279639	symptom_078	10279639	0.0022721580000000003	0.41538583289366215	not_mentioned	1.0	not_mentioned	correct	ok	not_mentioned	released	option_probability
Jev	imcs21	test	10279639	symptom_079	10279639	0.0022721580000000003	0.41538583289366215	not_mentioned	1.0	not_mentioned	correct	ok	not_mentioned	released	option_probability
Jev	imcs21	test	10279639	symptom_080	10279639	0.0022721580000000003	0.41538583289366215	not_mentioned	1.0	not_mentioned	correct	ok	not_mentioned	released	option_probability
Jev	imcs21	test	10279639	symptom_081	10279639	0.0022721580000000003	0.41538583289366215	not_mentioned	1.0	not_mentioned	correct	ok	not_mentioned	released	option_probability
Jev	imcs21	test	10279639	symptom_082	10279639	0.0022721580000000003	0.41538583289366215	not_mentioned	1.0	not_mentioned	correct	ok	not_mentioned	released	option_probability
Jev	imcs21	test	10279639	symptom_083	10279639	0.0022721580000000003	0.41538583289366215	not_mentioned	1.0	not_mentioned	correct	ok	not_mentioned	released	option_probability
Jev	imcs21	test	10279639	symptom_084	10279639	0.0022721580000000003	0.41538583289366215	not_mentioned	1.0	not_mentioned	correct	ok	not_mentioned	released	option_probability
Jev	imcs21	test	10279639	symptom_085	10279639	0.0022721580000000003	0.41538583289366215	not_mentioned	1.0	not_mentioned	correct	ok	not_mentioned	released	option_probability
Jev	imcs21	test	10279639	symptom_086	10279639	0.0022721580000000003	0.41538583289366215	not_mentioned	1.0	not_mentioned	correct	ok	not_mentioned	released	option_probability
Jev	imcs21	test	10279639	symptom_087	10279639	0.0022721580000000003	0.41538583289366215	not_mentioned	1.0	not_mentioned	correct	ok	not_mentioned	released	option_probability
Jev	imcs21	test	10279639	symptom_088	10279639	0.0022721580000000003	0.41538583289366215	not_mentioned	1.0	not_mentioned	correct	ok	not_mentioned	released	option_probability
Jev	imcs21	test	10279639	symptom_089	10279639	0.0022721580000000003	0.41538583289366215	not_mentioned	1.0	not_mentioned	correct	ok	not_mentioned	released	option_probability
Jev	imcs21	test	10279639	symptom_090	10279639	0.0022721580000000003	0.41538583289366215	uncertain	0.8	not_mentioned	incorrect	ok	not_mentioned	released	option_probability
Jev	imcs21	test	10279639	symptom_091	10279639	0.0022721580000000003	0.41538583289366215	not_mentioned	1.0	not_mentioned	correct	ok	not_mentioned	released	option_probability
Jev	imcs21	test	10279639	symptom_092	10279639	0.0022721580000000003	0.41538583289366215	not_mentioned	1.0	not_mentioned	correct	ok	not_mentioned	released	option_probability
Jev	imcs21	test	10279639	symptom_093	10279639	0.0022721580000000003	0.41538583289366215	not_mentioned	1.0	not_mentioned	correct	ok	not_mentioned	released	option_probability
Jev	imcs21	test	10279639	symptom_094	10279639	0.0022721580000000003	0.41538583289366215	not_mentioned	1.0	not_mentioned	correct	ok	not_mentioned	released	option_probability
Jev	imcs21	test	10279639	symptom_095	10279639	0.0022721580000000003	0.41538583289366215	not_mentioned	1.0	not_mentioned	correct	ok	not_mentioned	released	option_probability
Jev	imcs21	test	10279639	symptom_096	10279639	0.0022721580000000003	0.41538583289366215	not_mentioned	1.0	not_mentioned	correct	ok	not_mentioned	released	option_probability
Jev	imcs21	test	10279639	symptom_097	10279639	0.0022721580000000003	0.41538583289366215	not_mentioned	0.99	not_mentioned	correct	ok	not_mentioned	released	option_probability
Jev	imcs21	test	10279639	symptom_098	10279639	0.0022721580000000003	0.41538583289366215	not_mentioned	1.0	not_mentioned	correct	ok	not_mentioned	released	option_probability
Jev	imcs21	test	10279639	symptom_099	10279639	0.0022721580000000003	0.41538583289366215	not_mentioned	1.0	not_mentioned	correct	ok	not_mentioned	released	option_probability
Jev	imcs21	test	10279639	symptom_100	10279639	0.0022721580000000003	0.41538583289366215	not_mentioned	1.0	not_mentioned	correct	ok	not_mentioned	released	option_probability
Jev	imcs21	test	10279639	symptom_101	10279639	0.0022721580000000003	0.41538583289366215	not_mentioned	1.0	not_mentioned	correct	ok	not_mentioned	released	option_probability
Jev	imcs21	test	10279639	symptom_102	10279639	0.0022721580000000003	0.41538583289366215	uncertain	0.78	negative	incorrect	ok	negative	released	option_probability
Jev	imcs21	test	10279639	symptom_103	10279639	0.0022721580000000003	0.41538583289366215	not_mentioned	1.0	not_mentioned	correct	ok	not_mentioned	released	option_probability
Jev	imcs21	test	10279639	symptom_104	10279639	0.0022721580000000003	0.41538583289366215	not_mentioned	1.0	not_mentioned	correct	ok	not_mentioned	released	option_probability
Jev	imcs21	test	10279639	symptom_105	10279639	0.0022721580000000003	0.41538583289366215	not_mentioned	1.0	not_mentioned	correct	ok	not_mentioned	released	option_probability
Jev	imcs21	test	10279639	symptom_106	10279639	0.0022721580000000003	0.41538583289366215	not_mentioned	1.0	not_mentioned	correct	ok	not_mentioned	released	option_probability
Jev	imcs21	test	10279639	symptom_107	10279639	0.0022721580000000003	0.41538583289366215	not_mentioned	1.0	not_mentioned	correct	ok	not_mentioned	released	option_probability
Jev	imcs21	test	10279639	symptom_108	10279639	0.0022721580000000003	0.41538583289366215	not_mentioned	1.0	not_mentioned	correct	ok	not_mentioned	released	option_probability
Jev	imcs21	test	10279639	symptom_109	10279639	0.0022721580000000003	0.41538583289366215	not_mentioned	1.0	not_mentioned	correct	ok	not_mentioned	released	option_probability
Jev	imcs21	test	10279639	symptom_110	10279639	0.0022721580000000003	0.41538583289366215	not_mentioned	1.0	not_mentioned	correct	ok	not_mentioned	released	option_probability
Jev	imcs21	test	10279639	symptom_111	10279639	0.0022721580000000003	0.41538583289366215	not_mentioned	1.0	not_mentioned	correct	ok	not_mentioned	released	option_probability
Jev	imcs21	test	10279639	symptom_112	10279639	0.0022721580000000003	0.41538583289366215	not_mentioned	1.0	not_mentioned	correct	ok	not_mentioned	released	option_probability
Jev	imcs21	test	10279639	symptom_113	10279639	0.0022721580000000003	0.41538583289366215	not_mentioned	1.0	not_mentioned	correct	ok	not_mentioned	released	option_probability
Jev	imcs21	test	10279639	symptom_114	10279639	0.0022721580000000003	0.41538583289366215	not_mentioned	1.0	not_mentioned	correct	ok	not_mentioned	released	option_probability
Jev	imcs21	test	10279639	symptom_115	10279639	0.0022721580000000003	0.41538583289366215	not_mentioned	1.0	not_mentioned	correct	ok	not_mentioned	released	option_probability
Jev	imcs21	test	10279639	symptom_116	10279639	0.0022721580000000003	0.41538583289366215	not_mentioned	1.0	not_mentioned	correct	ok	not_mentioned	released	option_probability
Jev	imcs21	test	10279639	symptom_117	10279639	0.0022721580000000003	0.41538583289366215	not_mentioned	1.0	not_mentioned	correct	ok	not_mentioned	released	option_probability
Jev	imcs21	test	10279639	symptom_118	10279639	0.0022721580000000003	0.41538583289366215	not_mentioned	1.0	not_mentioned	correct	ok	not_mentioned	released	option_probability
Jev	imcs21	test	10279639	symptom_119	10279639	0.0022721580000000003	0.41538583289366215	not_mentioned	1.0	not_mentioned	correct	ok	not_mentioned	released	option_probability
Jev	imcs21	test	10279639	symptom_120	10279639	0.0022721580000000003	0.41538583289366215	not_mentioned	1.0	not_mentioned	correct	ok	not_mentioned	released	option_probability
Jev	imcs21	test	10279639	symptom_121	10279639	0.0022721580000000003	0.41538583289366215	not_mentioned	1.0	not_mentioned	correct	ok	not_mentioned	released	option_probability
Jev	imcs21	test	10279639	symptom_122	10279639	0.0022721580000000003	0.41538583289366215	not_mentioned	1.0	not_mentioned	correct	ok	not_mentioned	released	option_probability
Jev	imcs21	test	10279639	symptom_123	10279639	0.0022721580000000003	0.41538583289366215	not_mentioned	1.0	not_mentioned	correct	ok	not_mentioned	released	option_probability
Jev	imcs21	test	10279639	symptom_124	10279639	0.0022721580000000003	0.41538583289366215	not_mentioned	1.0	not_mentioned	correct	ok	not_mentioned	released	option_probability
Jev	imcs21	test	10279639	symptom_125	10279639	0.0022721580000000003	0.41538583289366215	not_mentioned	1.0	not_mentioned	correct	ok	not_mentioned	released	option_probability
Jev	imcs21	test	10279639	symptom_126	10279639	0.0022721580000000003	0.41538583289366215	not_mentioned	1.0	not_mentioned	correct	ok	not_mentioned	released	option_probability
Jev	imcs21	test	10279639	symptom_127	10279639	0.0022721580000000003	0.41538583289366215	not_mentioned	1.0	not_mentioned	correct	ok	not_mentioned	released	option_probability
Jev	imcs21	test	10279639	symptom_128	10279639	0.0022721580000000003	0.41538583289366215	not_mentioned	1.0	not_mentioned	correct	ok	not_mentioned	released	option_probability
Jev	imcs21	test	10279639	symptom_129	10279639	0.0022721580000000003	0.41538583289366215	not_mentioned	1.0	not_mentioned	correct	ok	not_mentioned	released	option_probability
Jev	imcs21	test	10279639	symptom_130	10279639	0.0022721580000000003	0.41538583289366215	not_mentioned	1.0	not_mentioned	correct	ok	not_mentioned	released	option_probability
Jev	imcs21	test	10279639	symptom_131	10279639	0.0022721580000000003	0.41538583289366215	negative	0.53	not_mentioned	incorrect	ok	not_mentioned	released	option_probability
Jev	imcs21	test	10279639	symptom_132	10279639	0.0022721580000000003	0.41538583289366215	not_mentioned	1.0	not_mentioned	correct	ok	not_mentioned	released	option_probability
Jev	imcs21	test	10279639	symptom_133	10279639	0.0022721580000000003	0.41538583289366215	not_mentioned	1.0	not_mentioned	correct	ok	not_mentioned	released	option_probability
Jev	imcs21	test	10279639	symptom_134	10279639	0.0022721580000000003	0.41538583289366215	not_mentioned	0.95	not_mentioned	correct	ok	not_mentioned	released	option_probability
Jev	imcs21	test	10279639	symptom_135	10279639	0.0022721580000000003	0.41538583289366215	not_mentioned	1.0	not_mentioned	correct	ok	not_mentioned	released	option_probability
Jev	imcs21	test	10279639	symptom_136	10279639	0.0022721580000000003	0.41538583289366215	not_mentioned	1.0	not_mentioned	correct	ok	not_mentioned	released	option_probability
Jev	imcs21	test	10279639	symptom_137	10279639	0.0022721580000000003	0.41538583289366215	not_mentioned	1.0	not_mentioned	correct	ok	not_mentioned	released	option_probability
Jev	imcs21	test	10279639	symptom_138	10279639	0.0022721580000000003	0.41538583289366215	not_mentioned	1.0	not_mentioned	correct	ok	not_mentioned	released	option_probability
Jev	imcs21	test	10279639	symptom_139	10279639	0.0022721580000000003	0.41538583289366215	not_mentioned	1.0	not_mentioned	correct	ok	not_mentioned	released	option_probability
Jev	imcs21	test	10279639	symptom_140	10279639	0.0022721580000000003	0.41538583289366215	not_mentioned	1.0	not_mentioned	correct	ok	not_mentioned	released	option_probability
Jev	imcs21	test	10279639	symptom_141	10279639	0.0022721580000000003	0.41538583289366215	not_mentioned	1.0	not_mentioned	correct	ok	not_mentioned	released	option_probability
Jev	imcs21	test	10279639	symptom_142	10279639	0.0022721580000000003	0.41538583289366215	not_mentioned	1.0	not_mentioned	correct	ok	not_mentioned	released	option_probability
Jev	imcs21	test	10279639	symptom_143	10279639	0.0022721580000000003	0.41538583289366215	not_mentioned	1.0	not_mentioned	correct	ok	not_mentioned	released	option_probability
Jev	imcs21	test	10279639	symptom_144	10279639	0.0022721580000000003	0.41538583289366215	not_mentioned	1.0	not_mentioned	correct	ok	not_mentioned	released	option_probability
Jev	imcs21	test	10279639	symptom_145	10279639	0.0022721580000000003	0.41538583289366215	not_mentioned	1.0	not_mentioned	correct	ok	not_mentioned	released	option_probability
Jev	imcs21	test	10279639	symptom_146	10279639	0.0022721580000000003	0.41538583289366215	not_mentioned	0.9	not_mentioned	correct	ok	not_mentioned	released	option_probability
Jev	imcs21	test	10279639	symptom_147	10279639	0.0022721580000000003	0.41538583289366215	not_mentioned	1.0	not_mentioned	correct	ok	not_mentioned	released	option_probability
Jev	imcs21	test	10279639	symptom_148	10279639	0.0022721580000000003	0.41538583289366215	not_mentioned	1.0	not_mentioned	correct	ok	not_mentioned	released	option_probability
Jev	imcs21	test	10279639	symptom_149	10279639	0.0022721580000000003	0.41538583289366215	not_mentioned	1.0	not_mentioned	correct	ok	not_mentioned	released	option_probability
Jev	imcs21	test	10279639	symptom_150	10279639	0.0022721580000000003	0.41538583289366215	not_mentioned	1.0	not_mentioned	correct	ok	not_mentioned	released	option_probability
Jev	imcs21	test	10279639	symptom_151	10279639	0.0022721580000000003	0.41538583289366215	not_mentioned	1.0	not_mentioned	correct	ok	not_mentioned	released	option_probability
Jev	imcs21	test	10279639	symptom_152	10279639	0.0022721580000000003	0.41538583289366215	not_mentioned	1.0	not_mentioned	correct	ok	not_mentioned	released	option_probability
Jev	imcs21	test	10279639	symptom_153	10279639	0.0022721580000000003	0.41538583289366215	not_mentioned	1.0	not_mentioned	correct	ok	not_mentioned	released	option_probability
Jev	imcs21	test	10279639	symptom_154	10279639	0.0022721580000000003	0.41538583289366215	positive	0.81	not_mentioned	incorrect	ok	not_mentioned	released	option_probability
Jev	imcs21	test	10279639	symptom_155	10279639	0.0022721580000000003	0.41538583289366215	not_mentioned	1.0	not_mentioned	correct	ok	not_mentioned	released	option_probability
Jev	imcs21	test	10279639	symptom_156	10279639	0.0022721580000000003	0.41538583289366215	not_mentioned	1.0	not_mentioned	correct	ok	not_mentioned	released	option_probability
Jev	imcs21	test	10279639	symptom_157	10279639	0.0022721580000000003	0.41538583289366215	not_mentioned	1.0	not_mentioned	correct	ok	not_mentioned	released	option_probability
Jev	imcs21	test	10279639	symptom_158	10279639	0.0022721580000000003	0.41538583289366215	not_mentioned	1.0	not_mentioned	correct	ok	not_mentioned	released	option_probability
Jev	imcs21	test	10279639	symptom_159	10279639	0.0022721580000000003	0.41538583289366215	not_mentioned	1.0	not_mentioned	correct	ok	not_mentioned	released	option_probability
Jev	imcs21	test	10279639	symptom_160	10279639	0.0022721580000000003	0.41538583289366215	not_mentioned	1.0	not_mentioned	correct	ok	not_mentioned	released	option_probability
Jev	imcs21	test	10279639	symptom_161	10279639	0.0022721580000000003	0.41538583289366215	not_mentioned	1.0	not_mentioned	correct	ok	not_mentioned	released	option_probability
Jev	imcs21	test	10279639	symptom_162	10279639	0.0022721580000000003	0.41538583289366215	not_mentioned	1.0	not_mentioned	correct	ok	not_mentioned	released	option_probability
Jev	imcs21	test	10279639	symptom_163	10279639	0.0022721580000000003	0.41538583289366215	not_mentioned	1.0	not_mentioned	correct	ok	not_mentioned	released	option_probability
Jev	imcs21	test	10279639	symptom_164	10279639	0.0022721580000000003	0.41538583289366215	not_mentioned	1.0	not_mentioned	correct	ok	not_mentioned	released	option_probability
Jev	imcs21	test	10279639	symptom_165	10279639	0.0022721580000000003	0.41538583289366215	not_mentioned	1.0	not_mentioned	correct	ok	not_mentioned	released	option_probability
Jev	imcs21	test	10279639	symptom_166	10279639	0.0022721580000000003	0.41538583289366215	not_mentioned	1.0	not_mentioned	correct	ok	not_mentioned	released	option_probability
Jev	imcs21	test	10279639	symptom_167	10279639	0.0022721580000000003	0.41538583289366215	not_mentioned	0.89	not_mentioned	correct	ok	not_mentioned	released	option_probability
Jev	imcs21	test	10279639	symptom_168	10279639	0.0022721580000000003	0.41538583289366215	not_mentioned	1.0	not_mentioned	correct	ok	not_mentioned	released	option_probability
Jev	imcs21	test	10279639	symptom_169	10279639	0.0022721580000000003	0.41538583289366215	not_mentioned	0.96	not_mentioned	correct	ok	not_mentioned	released	option_probability
Jev	imcs21	test	10279639	symptom_170	10279639	0.0022721580000000003	0.41538583289366215	not_mentioned	1.0	not_mentioned	correct	ok	not_mentioned	released	option_probability
Jev	imcs21	test	10279639	symptom_171	10279639	0.0022721580000000003	0.41538583289366215	not_mentioned	1.0	not_mentioned	correct	ok	not_mentioned	released	option_probability
Jev	imcs21	test	10279639	symptom_172	10279639	0.0022721580000000003	0.41538583289366215	not_mentioned	1.0	not_mentioned	correct	ok	not_mentioned	released	option_probability
Jev	imcs21	test	10279639	symptom_173	10279639	0.0022721580000000003	0.41538583289366215	not_mentioned	1.0	not_mentioned	correct	ok	not_mentioned	released	option_probability
Jev	imcs21	test	10279639	symptom_174	10279639	0.0022721580000000003	0.41538583289366215	not_mentioned	1.0	not_mentioned	correct	ok	not_mentioned	released	option_probability
Jev	imcs21	test	10279639	symptom_175	10279639	0.0022721580000000003	0.41538583289366215	not_mentioned	1.0	not_mentioned	correct	ok	not_mentioned	released	option_probability
Jev	imcs21	test	10279639	symptom_176	10279639	0.0022721580000000003	0.41538583289366215	not_mentioned	1.0	not_mentioned	correct	ok	not_mentioned	released	option_probability
Jev	imcs21	test	10279639	symptom_177	10279639	0.0022721580000000003	0.41538583289366215	not_mentioned	1.0	not_mentioned	correct	ok	not_mentioned	released	option_probability
Jev	imcs21	test	10279639	symptom_178	10279639	0.0022721580000000003	0.41538583289366215	not_mentioned	1.0	not_mentioned	correct	ok	not_mentioned	released	option_probability
Jev	imcs21	test	10279639	symptom_179	10279639	0.0022721580000000003	0.41538583289366215	not_mentioned	1.0	not_mentioned	correct	ok	not_mentioned	released	option_probability
Jev	imcs21	test	10279639	symptom_180	10279639	0.0022721580000000003	0.41538583289366215	not_mentioned	1.0	not_mentioned	correct	ok	not_mentioned	released	option_probability
Jev	imcs21	test	10279639	symptom_181	10279639	0.0022721580000000003	0.41538583289366215	not_mentioned	1.0	not_mentioned	correct	ok	not_mentioned	released	option_probability
Jev	imcs21	test	10279639	symptom_182	10279639	0.0022721580000000003	0.41538583289366215	not_mentioned	1.0	not_mentioned	correct	ok	not_mentioned	released	option_probability
Jev	imcs21	test	10279639	symptom_183	10279639	0.0022721580000000003	0.41538583289366215	not_mentioned	1.0	not_mentioned	correct	ok	not_mentioned	released	option_probability
Jev	imcs21	test	10279639	symptom_184	10279639	0.0022721580000000003	0.41538583289366215	not_mentioned	0.93	not_mentioned	correct	ok	not_mentioned	released	option_probability
Jev	imcs21	test	10279639	symptom_185	10279639	0.0022721580000000003	0.41538583289366215	not_mentioned	0.97	not_mentioned	correct	ok	not_mentioned	released	option_probability
Jev	imcs21	test	10279639	symptom_186	10279639	0.0022721580000000003	0.41538583289366215	not_mentioned	1.0	not_mentioned	correct	ok	not_mentioned	released	option_probability
Jev	imcs21	test	10279639	symptom_187	10279639	0.0022721580000000003	0.41538583289366215	not_mentioned	1.0	not_mentioned	correct	ok	not_mentioned	released	option_probability
Jev	imcs21	test	10279639	symptom_188	10279639	0.0022721580000000003	0.41538583289366215	not_mentioned	1.0	not_mentioned	correct	ok	not_mentioned	released	option_probability
Jev	imcs21	test	10279639	symptom_189	10279639	0.0022721580000000003	0.41538583289366215	not_mentioned	1.0	not_mentioned	correct	ok	not_mentioned	released	option_probability
Jev	imcs21	test	10279639	symptom_190	10279639	0.0022721580000000003	0.41538583289366215	not_mentioned	1.0	not_mentioned	correct	ok	not_mentioned	released	option_probability
Jev	imcs21	test	10279639	symptom_191	10279639	0.0022721580000000003	0.41538583289366215	not_mentioned	1.0	not_mentioned	correct	ok	not_mentioned	released	option_probability
Jev	imcs21	test	10279639	symptom_192	10279639	0.0022721580000000003	0.41538583289366215	not_mentioned	1.0	not_mentioned	correct	ok	not_mentioned	released	option_probability
Jev	imcs21	test	10279639	symptom_193	10279639	0.0022721580000000003	0.41538583289366215	not_mentioned	0.99	not_mentioned	correct	ok	not_mentioned	released	option_probability
Jev	imcs21	test	10279639	symptom_194	10279639	0.0022721580000000003	0.41538583289366215	not_mentioned	1.0	not_mentioned	correct	ok	not_mentioned	released	option_probability
Jev	imcs21	test	10279639	symptom_195	10279639	0.0022721580000000003	0.41538583289366215	not_mentioned	1.0	not_mentioned	correct	ok	not_mentioned	released	option_probability
Jev	imcs21	test	10279639	symptom_196	10279639	0.0022721580000000003	0.41538583289366215	not_mentioned	1.0	not_mentioned	correct	ok	not_mentioned	released	option_probability
Jev	imcs21	test	10279639	symptom_197	10279639	0.0022721580000000003	0.41538583289366215	not_mentioned	1.0	not_mentioned	correct	ok	not_mentioned	released	option_probability
Jev	imcs21	test	10279639	symptom_198	10279639	0.0022721580000000003	0.41538583289366215	not_mentioned	1.0	not_mentioned	correct	ok	not_mentioned	released	option_probability
Jev	imcs21	test	10279639	symptom_199	10279639	0.0022721580000000003	0.41538583289366215	not_mentioned	1.0	not_mentioned	correct	ok	not_mentioned	released	option_probability
Jev	imcs21	test	10279639	symptom_200	10279639	0.0022721580000000003	0.41538583289366215	not_mentioned	1.0	not_mentioned	correct	ok	not_mentioned	released	option_probability
Jev	imcs21	test	10279639	symptom_201	10279639	0.0022721580000000003	0.41538583289366215	not_mentioned	1.0	not_mentioned	correct	ok	not_mentioned	released	option_probability
Jev	imcs21	test	10279639	symptom_202	10279639	0.0022721580000000003	0.41538583289366215	not_mentioned	0.98	not_mentioned	correct	ok	not_mentioned	released	option_probability
Jev	imcs21	test	10279639	symptom_203	10279639	0.0022721580000000003	0.41538583289366215	not_mentioned	1.0	not_mentioned	correct	ok	not_mentioned	released	option_probability
Jev	imcs21	test	10279639	symptom_204	10279639	0.0022721580000000003	0.41538583289366215	not_mentioned	1.0	not_mentioned	correct	ok	not_mentioned	released	option_probability
Jev	imcs21	test	10279639	symptom_205	10279639	0.0022721580000000003	0.41538583289366215	not_mentioned	1.0	not_mentioned	correct	ok	not_mentioned	released	option_probability
Jev	imcs21	test	10279639	symptom_206	10279639	0.0022721580000000003	0.41538583289366215	not_mentioned	1.0	not_mentioned	correct	ok	not_mentioned	released	option_probability
Jev	imcs21	test	10279639	symptom_207	10279639	0.0022721580000000003	0.41538583289366215	not_mentioned	1.0	not_mentioned	correct	ok	not_mentioned	released	option_probability
Jev	imcs21	test	10279639	symptom_208	10279639	0.0022721580000000003	0.41538583289366215	not_mentioned	1.0	not_mentioned	correct	ok	not_mentioned	released	option_probability
Jev	imcs21	test	10279639	symptom_209	10279639	0.0022721580000000003	0.41538583289366215	not_mentioned	1.0	not_mentioned	correct	ok	not_mentioned	released	option_probability
Jev	imcs21	test	10279639	symptom_210	10279639	0.0022721580000000003	0.41538583289366215	not_mentioned	1.0	not_mentioned	correct	ok	not_mentioned	released	option_probability
Jev	imcs21	test	10279639	symptom_211	10279639	0.0022721580000000003	0.41538583289366215	not_mentioned	1.0	not_mentioned	correct	ok	not_mentioned	released	option_probability
Jev	imcs21	test	10279639	symptom_212	10279639	0.0022721580000000003	0.41538583289366215	not_mentioned	1.0	not_mentioned	correct	ok	not_mentioned	released	option_probability
Jev	imcs21	test	10279639	symptom_213	10279639	0.0022721580000000003	0.41538583289366215	not_mentioned	1.0	not_mentioned	correct	ok	not_mentioned	released	option_probability
Jev	imcs21	test	10279639	symptom_214	10279639	0.0022721580000000003	0.41538583289366215	not_mentioned	1.0	not_mentioned	correct	ok	not_mentioned	released	option_probability
Jev	imcs21	test	10279639	symptom_215	10279639	0.0022721580000000003	0.41538583289366215	not_mentioned	1.0	not_mentioned	correct	ok	not_mentioned	released	option_probability
Jev	imcs21	test	10279639	symptom_216	10279639	0.0022721580000000003	0.41538583289366215	not_mentioned	1.0	not_mentioned	correct	ok	not_mentioned	released	option_probability
Jev	imcs21	test	10279639	symptom_217	10279639	0.0022721580000000003	0.41538583289366215	not_mentioned	1.0	not_mentioned	correct	ok	not_mentioned	released	option_probability
Jev	imcs21	test	10279639	symptom_218	10279639	0.0022721580000000003	0.41538583289366215	not_mentioned	1.0	not_mentioned	correct	ok	not_mentioned	released	option_probability
Jev	imcs21	test	10279639	symptom_219	10279639	0.0022721580000000003	0.41538583289366215	not_mentioned	1.0	not_mentioned	correct	ok	not_mentioned	released	option_probability
Jev	imcs21	test	10279639	symptom_220	10279639	0.0022721580000000003	0.41538583289366215	not_mentioned	1.0	not_mentioned	correct	ok	not_mentioned	released	option_probability
Jev	imcs21	test	10279639	symptom_221	10279639	0.0022721580000000003	0.41538583289366215	not_mentioned	1.0	not_mentioned	correct	ok	not_mentioned	released	option_probability
Jev	imcs21	test	10279639	symptom_222	10279639	0.0022721580000000003	0.41538583289366215	not_mentioned	1.0	not_mentioned	correct	ok	not_mentioned	released	option_probability
Jev	imcs21	test	10279639	symptom_223	10279639	0.0022721580000000003	0.41538583289366215	not_mentioned	1.0	not_mentioned	correct	ok	not_mentioned	released	option_probability
Jev	imcs21	test	10279639	symptom_224	10279639	0.0022721580000000003	0.41538583289366215	not_mentioned	1.0	not_mentioned	correct	ok	not_mentioned	released	option_probability
Jev	imcs21	test	10279639	symptom_225	10279639	0.0022721580000000003	0.41538583289366215	not_mentioned	1.0	not_mentioned	correct	ok	not_mentioned	released	option_probability
Jev	imcs21	test	10279639	symptom_226	10279639	0.0022721580000000003	0.41538583289366215	not_mentioned	1.0	not_mentioned	correct	ok	not_mentioned	released	option_probability
Jev	imcs21	test	10279639	symptom_227	10279639	0.0022721580000000003	0.41538583289366215	not_mentioned	0.95	not_mentioned	correct	ok	not_mentioned	released	option_probability
Jev	imcs21	test	10279639	symptom_228	10279639	0.0022721580000000003	0.41538583289366215	not_mentioned	1.0	not_mentioned	correct	ok	not_mentioned	released	option_probability
Jev	imcs21	test	10279639	symptom_229	10279639	0.0022721580000000003	0.41538583289366215	not_mentioned	1.0	not_mentioned	correct	ok	not_mentioned	released	option_probability
Jev	imcs21	test	10279639	symptom_230	10279639	0.0022721580000000003	0.41538583289366215	not_mentioned	1.0	not_mentioned	correct	ok	not_mentioned	released	option_probability
Jev	imcs21	test	10279639	symptom_231	10279639	0.0022721580000000003	0.41538583289366215	not_mentioned	1.0	not_mentioned	correct	ok	not_mentioned	released	option_probability
Jev	imcs21	test	10279639	symptom_232	10279639	0.0022721580000000003	0.41538583289366215	not_mentioned	1.0	not_mentioned	correct	ok	not_mentioned	released	option_probability
Jev	imcs21	test	10279639	symptom_233	10279639	0.0022721580000000003	0.41538583289366215	not_mentioned	1.0	not_mentioned	correct	ok	not_mentioned	released	option_probability
Jev	imcs21	test	10279639	symptom_234	10279639	0.0022721580000000003	0.41538583289366215	not_mentioned	1.0	not_mentioned	correct	ok	not_mentioned	released	option_probability
Jev	imcs21	test	10279639	symptom_235	10279639	0.0022721580000000003	0.41538583289366215	not_mentioned	1.0	not_mentioned	correct	ok	not_mentioned	released	option_probability
Jev	imcs21	test	10279639	symptom_236	10279639	0.0022721580000000003	0.41538583289366215	not_mentioned	1.0	not_mentioned	correct	ok	not_mentioned	released	option_probability
Jev	imcs21	test	10279639	symptom_237	10279639	0.0022721580000000003	0.41538583289366215	not_mentioned	1.0	not_mentioned	correct	ok	not_mentioned	released	option_probability
Jev	imcs21	test	10279639	symptom_238	10279639	0.0022721580000000003	0.41538583289366215	not_mentioned	1.0	not_mentioned	correct	ok	not_mentioned	released	option_probability
Jev	imcs21	test	10279639	symptom_239	10279639	0.0022721580000000003	0.41538583289366215	not_mentioned	1.0	not_mentioned	correct	ok	not_mentioned	released	option_probability
Jev	imcs21	test	10279639	symptom_240	10279639	0.0022721580000000003	0.41538583289366215	not_mentioned	1.0	not_mentioned	correct	ok	not_mentioned	released	option_probability
Jev	imcs21	test	10279639	symptom_241	10279639	0.0022721580000000003	0.41538583289366215	not_mentioned	1.0	not_mentioned	correct	ok	not_mentioned	released	option_probability
Jev	imcs21	test	10279639	symptom_242	10279639	0.0022721580000000003	0.41538583289366215	not_mentioned	1.0	not_mentioned	correct	ok	not_mentioned	released	option_probability
Jev	imcs21	test	10279639	symptom_243	10279639	0.0022721580000000003	0.41538583289366215	not_mentioned	1.0	not_mentioned	correct	ok	not_mentioned	released	option_probability
Jev	imcs21	test	10279639	symptom_244	10279639	0.0022721580000000003	0.41538583289366215	not_mentioned	1.0	not_mentioned	correct	ok	not_mentioned	released	option_probability
Jev	imcs21	test	10279639	symptom_245	10279639	0.0022721580000000003	0.41538583289366215	not_mentioned	1.0	not_mentioned	correct	ok	not_mentioned	released	option_probability
Jev	imcs21	test	10279639	symptom_246	10279639	0.0022721580000000003	0.41538583289366215	not_mentioned	1.0	not_mentioned	correct	ok	not_mentioned	released	option_probability
Jev	imcs21	test	10279639	symptom_247	10279639	0.0022721580000000003	0.41538583289366215	not_mentioned	1.0	not_mentioned	correct	ok	not_mentioned	released	option_probability
Jev	imcs21	test	10279639	symptom_248	10279639	0.0022721580000000003	0.41538583289366215	not_mentioned	1.0	not_mentioned	correct	ok	not_mentioned	released	option_probability
Jev	imcs21	test	10279639	symptom_249	10279639	0.0022721580000000003	0.41538583289366215	not_mentioned	1.0	not_mentioned	correct	ok	not_mentioned	released	option_probability
Jev	imcs21	test	10279639	symptom_250	10279639	0.0022721580000000003	0.41538583289366215	not_mentioned	1.0	not_mentioned	correct	ok	not_mentioned	released	option_probability
Jev	imcs21	test	10279639	symptom_251	10279639	0.0022721580000000003	0.41538583289366215	not_mentioned	1.0	not_mentioned	correct	ok	not_mentioned	released	option_probability
Jev	imcs21	test	10279639	symptom_252	10279639	0.0022721580000000003	0.41538583289366215	not_mentioned	1.0	not_mentioned	correct	ok	not_mentioned	released	option_probability
Jev	imcs21	test	10279639	symptom_253	10279639	0.0022721580000000003	0.41538583289366215	not_mentioned	1.0	not_mentioned	correct	ok	not_mentioned	released	option_probability
Jev	imcs21	test	10279639	symptom_254	10279639	0.0022721580000000003	0.41538583289366215	not_mentioned	0.71	not_mentioned	correct	ok	not_mentioned	released	option_probability
Jev	imcs21	test	10279639	symptom_255	10279639	0.0022721580000000003	0.41538583289366215	not_mentioned	1.0	not_mentioned	correct	ok	not_mentioned	released	option_probability
Jev	imcs21	test	10279639	symptom_256	10279639	0.0022721580000000003	0.41538583289366215	not_mentioned	1.0	not_mentioned	correct	ok	not_mentioned	released	option_probability
Jev	imcs21	test	10279639	symptom_257	10279639	0.0022721580000000003	0.41538583289366215	not_mentioned	1.0	not_mentioned	correct	ok	not_mentioned	released	option_probability
Jev	imcs21	test	10279639	symptom_258	10279639	0.0022721580000000003	0.41538583289366215	not_mentioned	1.0	not_mentioned	correct	ok	not_mentioned	released	option_probability
Jev	imcs21	test	10279639	symptom_259	10279639	0.0022721580000000003	0.41538583289366215	not_mentioned	1.0	not_mentioned	correct	ok	not_mentioned	released	option_probability
Jev	imcs21	test	10279639	symptom_260	10279639	0.0022721580000000003	0.41538583289366215	not_mentioned	0.99	not_mentioned	correct	ok	not_mentioned	released	option_probability
Jev	imcs21	test	10279639	symptom_261	10279639	0.0022721580000000003	0.41538583289366215	not_mentioned	1.0	not_mentioned	correct	ok	not_mentioned	released	option_probability
Jev	imcs21	test	10279639	symptom_262	10279639	0.0022721580000000003	0.41538583289366215	not_mentioned	1.0	not_mentioned	correct	ok	not_mentioned	released	option_probability
Jev	imcs21	test	10279639	symptom_263	10279639	0.0022721580000000003	0.41538583289366215	not_mentioned	1.0	not_mentioned	correct	ok	not_mentioned	released	option_probability
Jev	imcs21	test	10279639	symptom_264	10279639	0.0022721580000000003	0.41538583289366215	not_mentioned	1.0	not_mentioned	correct	ok	not_mentioned	released	option_probability
Jev	imcs21	test	10279639	symptom_265	10279639	0.0022721580000000003	0.41538583289366215	not_mentioned	1.0	not_mentioned	correct	ok	not_mentioned	released	option_probability
Jev	imcs21	test	10279639	symptom_266	10279639	0.0022721580000000003	0.41538583289366215	not_mentioned	1.0	not_mentioned	correct	ok	not_mentioned	released	option_probability
Jev	imcs21	test	10279639	symptom_267	10279639	0.0022721580000000003	0.41538583289366215	not_mentioned	1.0	not_mentioned	correct	ok	not_mentioned	released	option_probability
Jev	imcs21	test	10279639	symptom_268	10279639	0.0022721580000000003	0.41538583289366215	not_mentioned	1.0	not_mentioned	correct	ok	not_mentioned	released	option_probability
Jev	imcs21	test	10279639	symptom_269	10279639	0.0022721580000000003	0.41538583289366215	not_mentioned	1.0	not_mentioned	correct	ok	not_mentioned	released	option_probability
Jev	imcs21	test	10279639	symptom_270	10279639	0.0022721580000000003	0.41538583289366215	not_mentioned	1.0	not_mentioned	correct	ok	not_mentioned	released	option_probability
Jev	imcs21	test	10279639	symptom_271	10279639	0.0022721580000000003	0.41538583289366215	not_mentioned	1.0	not_mentioned	correct	ok	not_mentioned	released	option_probability
Jev	imcs21	test	10279639	symptom_272	10279639	0.0022721580000000003	0.41538583289366215	not_mentioned	1.0	not_mentioned	correct	ok	not_mentioned	released	option_probability
Jev	imcs21	test	10279639	symptom_273	10279639	0.0022721580000000003	0.41538583289366215	not_mentioned	1.0	not_mentioned	correct	ok	not_mentioned	released	option_probability
Jev	imcs21	test	10279639	symptom_274	10279639	0.0022721580000000003	0.41538583289366215	not_mentioned	1.0	not_mentioned	correct	ok	not_mentioned	released	option_probability
Jev	imcs21	test	10279639	symptom_275	10279639	0.0022721580000000003	0.41538583289366215	not_mentioned	1.0	not_mentioned	correct	ok	not_mentioned	released	option_probability
Jev	imcs21	test	10279639	symptom_276	10279639	0.0022721580000000003	0.41538583289366215	not_mentioned	1.0	not_mentioned	correct	ok	not_mentioned	released	option_probability
Jev	imcs21	test	10279639	symptom_277	10279639	0.0022721580000000003	0.41538583289366215	not_mentioned	1.0	not_mentioned	correct	ok	not_mentioned	released	option_probability
Jev	imcs21	test	10279639	symptom_278	10279639	0.0022721580000000003	0.41538583289366215	not_mentioned	1.0	not_mentioned	correct	ok	not_mentioned	released	option_probability
Jev	imcs21	test	10279639	symptom_279	10279639	0.0022721580000000003	0.41538583289366215	not_mentioned	1.0	not_mentioned	correct	ok	not_mentioned	released	option_probability
Jev	imcs21	test	10279639	symptom_280	10279639	0.0022721580000000003	0.41538583289366215	not_mentioned	1.0	not_mentioned	correct	ok	not_mentioned	released	option_probability
Jev	imcs21	test	10279639	symptom_281	10279639	0.0022721580000000003	0.41538583289366215	not_mentioned	1.0	not_mentioned	correct	ok	not_mentioned	released	option_probability
Jev	imcs21	test	10279639	symptom_282	10279639	0.0022721580000000003	0.41538583289366215	not_mentioned	0.94	not_mentioned	correct	ok	not_mentioned	released	option_probability
Jev	imcs21	test	10279639	symptom_283	10279639	0.0022721580000000003	0.41538583289366215	not_mentioned	1.0	not_mentioned	correct	ok	not_mentioned	released	option_probability
Jev	imcs21	test	10279639	symptom_284	10279639	0.0022721580000000003	0.41538583289366215	not_mentioned	1.0	not_mentioned	correct	ok	not_mentioned	released	option_probability
Jev	imcs21	test	10279639	symptom_285	10279639	0.0022721580000000003	0.41538583289366215	not_mentioned	1.0	not_mentioned	correct	ok	not_mentioned	released	option_probability
Jev	imcs21	test	10279639	symptom_286	10279639	0.0022721580000000003	0.41538583289366215	not_mentioned	1.0	not_mentioned	correct	ok	not_mentioned	released	option_probability
Jev	imcs21	test	10279639	symptom_287	10279639	0.0022721580000000003	0.41538583289366215	not_mentioned	1.0	not_mentioned	correct	ok	not_mentioned	released	option_probability
Jev	imcs21	test	10279639	symptom_288	10279639	0.0022721580000000003	0.41538583289366215	not_mentioned	1.0	not_mentioned	correct	ok	not_mentioned	released	option_probability
Jev	imcs21	test	10279639	symptom_289	10279639	0.0022721580000000003	0.41538583289366215	not_mentioned	0.99	not_mentioned	correct	ok	not_mentioned	released	option_probability
Jev	imcs21	test	10279639	symptom_290	10279639	0.0022721580000000003	0.41538583289366215	not_mentioned	1.0	not_mentioned	correct	ok	not_mentioned	released	option_probability
Jev	imcs21	test	10279639	symptom_291	10279639	0.0022721580000000003	0.41538583289366215	not_mentioned	1.0	not_mentioned	correct	ok	not_mentioned	released	option_probability
Jev	imcs21	test	10279639	symptom_292	10279639	0.0022721580000000003	0.41538583289366215	not_mentioned	1.0	not_mentioned	correct	ok	not_mentioned	released	option_probability
Jev	imcs21	test	10279639	symptom_293	10279639	0.0022721580000000003	0.41538583289366215	not_mentioned	1.0	not_mentioned	correct	ok	not_mentioned	released	option_probability
Jev	imcs21	test	10279639	symptom_294	10279639	0.0022721580000000003	0.41538583289366215	not_mentioned	1.0	not_mentioned	correct	ok	not_mentioned	released	option_probability
Jev	imcs21	test	10279639	symptom_295	10279639	0.0022721580000000003	0.41538583289366215	not_mentioned	1.0	not_mentioned	correct	ok	not_mentioned	released	option_probability
Jev	imcs21	test	10279639	symptom_296	10279639	0.0022721580000000003	0.41538583289366215	not_mentioned	1.0	not_mentioned	correct	ok	not_mentioned	released	option_probability
Jev	imcs21	test	10279639	symptom_297	10279639	0.0022721580000000003	0.41538583289366215	not_mentioned	1.0	not_mentioned	correct	ok	not_mentioned	released	option_probability
Jev	imcs21	test	10279639	symptom_298	10279639	0.0022721580000000003	0.41538583289366215	not_mentioned	1.0	not_mentioned	correct	ok	not_mentioned	released	option_probability
Jev	imcs21	test	10279639	symptom_299	10279639	0.0022721580000000003	0.41538583289366215	not_mentioned	1.0	not_mentioned	correct	ok	not_mentioned	released	option_probability
Jev	imcs21	test	10279639	symptom_300	10279639	0.0022721580000000003	0.41538583289366215	not_mentioned	1.0	not_mentioned	correct	ok	not_mentioned	released	option_probability
Jev	imcs21	test	10279639	symptom_301	10279639	0.0022721580000000003	0.41538583289366215	not_mentioned	1.0	not_mentioned	correct	ok	not_mentioned	released	option_probability
Jev	imcs21	test	10279639	symptom_302	10279639	0.0022721580000000003	0.41538583289366215	not_mentioned	1.0	not_mentioned	correct	ok	not_mentioned	released	option_probability
Jev	imcs21	test	10279639	symptom_303	10279639	0.0022721580000000003	0.41538583289366215	not_mentioned	1.0	not_mentioned	correct	ok	not_mentioned	released	option_probability
Jev	imcs21	test	10279639	symptom_304	10279639	0.0022721580000000003	0.41538583289366215	not_mentioned	1.0	not_mentioned	correct	ok	not_mentioned	released	option_probability
Jev	imcs21	test	10279639	symptom_305	10279639	0.0022721580000000003	0.41538583289366215	not_mentioned	1.0	not_mentioned	correct	ok	not_mentioned	released	option_probability
Jev	imcs21	test	10279639	symptom_306	10279639	0.0022721580000000003	0.41538583289366215	not_mentioned	1.0	not_mentioned	correct	ok	not_mentioned	released	option_probability
Jev	imcs21	test	10279639	symptom_307	10279639	0.0022721580000000003	0.41538583289366215	not_mentioned	1.0	not_mentioned	correct	ok	not_mentioned	released	option_probability
Jev	imcs21	test	10279639	symptom_308	10279639	0.0022721580000000003	0.41538583289366215	not_mentioned	1.0	not_mentioned	correct	ok	not_mentioned	released	option_probability
Jev	imcs21	test	10279639	symptom_309	10279639	0.0022721580000000003	0.41538583289366215	not_mentioned	1.0	not_mentioned	correct	ok	not_mentioned	released	option_probability
Jev	imcs21	test	10279639	symptom_310	10279639	0.0022721580000000003	0.41538583289366215	not_mentioned	1.0	not_mentioned	correct	ok	not_mentioned	released	option_probability
Jev	imcs21	test	10279639	symptom_311	10279639	0.0022721580000000003	0.41538583289366215	not_mentioned	1.0	not_mentioned	correct	ok	not_mentioned	released	option_probability
Jev	imcs21	test	10279639	symptom_312	10279639	0.0022721580000000003	0.41538583289366215	not_mentioned	0.99	not_mentioned	correct	ok	not_mentioned	released	option_probability
Jev	imcs21	test	10279639	symptom_313	10279639	0.0022721580000000003	0.41538583289366215	not_mentioned	1.0	not_mentioned	correct	ok	not_mentioned	released	option_probability
Jev	imcs21	test	10279639	symptom_314	10279639	0.0022721580000000003	0.41538583289366215	not_mentioned	1.0	not_mentioned	correct	ok	not_mentioned	released	option_probability
Jev	imcs21	test	10279639	symptom_315	10279639	0.0022721580000000003	0.41538583289366215	not_mentioned	1.0	not_mentioned	correct	ok	not_mentioned	released	option_probability
Jev	imcs21	test	10279639	symptom_316	10279639	0.0022721580000000003	0.41538583289366215	not_mentioned	1.0	not_mentioned	correct	ok	not_mentioned	released	option_probability
Jev	imcs21	test	10279639	symptom_317	10279639	0.0022721580000000003	0.41538583289366215	not_mentioned	1.0	not_mentioned	correct	ok	not_mentioned	released	option_probability
Jev	imcs21	test	10279639	symptom_318	10279639	0.0022721580000000003	0.41538583289366215	not_mentioned	1.0	not_mentioned	correct	ok	not_mentioned	released	option_probability
Jev	imcs21	test	10279639	symptom_319	10279639	0.0022721580000000003	0.41538583289366215	not_mentioned	0.98	not_mentioned	correct	ok	not_mentioned	released	option_probability
Jev	imcs21	test	10279639	symptom_320	10279639	0.0022721580000000003	0.41538583289366215	not_mentioned	1.0	not_mentioned	correct	ok	not_mentioned	released	option_probability
Jev	imcs21	test	10279639	symptom_321	10279639	0.0022721580000000003	0.41538583289366215	not_mentioned	1.0	not_mentioned	correct	ok	not_mentioned	released	option_probability
Jev	imcs21	test	10279639	symptom_322	10279639	0.0022721580000000003	0.41538583289366215	not_mentioned	1.0	not_mentioned	correct	ok	not_mentioned	released	option_probability
Jev	imcs21	test	10279639	symptom_323	10279639	0.0022721580000000003	0.41538583289366215	not_mentioned	1.0	not_mentioned	correct	ok	not_mentioned	released	option_probability
Jev	imcs21	test	10279639	symptom_324	10279639	0.0022721580000000003	0.41538583289366215	not_mentioned	1.0	not_mentioned	correct	ok	not_mentioned	released	option_probability
Jev	imcs21	test	10279639	symptom_325	10279639	0.0022721580000000003	0.41538583289366215	not_mentioned	1.0	not_mentioned	correct	ok	not_mentioned	released	option_probability
Jev	imcs21	test	10279639	symptom_326	10279639	0.0022721580000000003	0.41538583289366215	not_mentioned	1.0	not_mentioned	correct	ok	not_mentioned	released	option_probability
Jev	imcs21	test	10279639	symptom_327	10279639	0.0022721580000000003	0.41538583289366215	not_mentioned	0.99	not_mentioned	correct	ok	not_mentioned	released	option_probability
Jev	imcs21	test	10279639	symptom_328	10279639	0.0022721580000000003	0.41538583289366215	not_mentioned	1.0	not_mentioned	correct	ok	not_mentioned	released	option_probability
Jev	imcs21	test	10279639	symptom_329	10279639	0.0022721580000000003	0.41538583289366215	not_mentioned	1.0	not_mentioned	correct	ok	not_mentioned	released	option_probability
Jev	imcs21	test	10279639	symptom_330	10279639	0.0022721580000000003	0.41538583289366215	not_mentioned	1.0	not_mentioned	correct	ok	not_mentioned	released	option_probability
Jev	imcs21	test	10279923	symptom_000	10279923	0.0022628340000000005	0.40782575006596744	positive	1.0	positive	correct	ok	positive	released	option_probability
Jev	imcs21	test	10279923	symptom_001	10279923	0.0022628340000000005	0.40782575006596744	positive	1.0	positive	correct	ok	positive	released	option_probability
Jev	imcs21	test	10279923	symptom_002	10279923	0.0022628340000000005	0.40782575006596744	not_mentioned	1.0	not_mentioned	correct	ok	not_mentioned	released	option_probability
Jev	imcs21	test	10279923	symptom_003	10279923	0.0022628340000000005	0.40782575006596744	not_mentioned	1.0	not_mentioned	correct	ok	not_mentioned	released	option_probability
Jev	imcs21	test	10279923	symptom_004	10279923	0.0022628340000000005	0.40782575006596744	not_mentioned	1.0	not_mentioned	correct	ok	not_mentioned	released	option_probability
Jev	imcs21	test	10279923	symptom_005	10279923	0.0022628340000000005	0.40782575006596744	positive	1.0	positive	correct	ok	positive	released	option_probability
Jev	imcs21	test	10279923	symptom_006	10279923	0.0022628340000000005	0.40782575006596744	not_mentioned	1.0	not_mentioned	correct	ok	not_mentioned	released	option_probability
Jev	imcs21	test	10279923	symptom_007	10279923	0.0022628340000000005	0.40782575006596744	not_mentioned	0.71	positive	incorrect	ok	positive	released	option_probability
Jev	imcs21	test	10279923	symptom_008	10279923	0.0022628340000000005	0.40782575006596744	not_mentioned	1.0	not_mentioned	correct	ok	not_mentioned	released	option_probability
Jev	imcs21	test	10279923	symptom_009	10279923	0.0022628340000000005	0.40782575006596744	not_mentioned	0.93	not_mentioned	correct	ok	not_mentioned	released	option_probability
Jev	imcs21	test	10279923	symptom_010	10279923	0.0022628340000000005	0.40782575006596744	not_mentioned	1.0	not_mentioned	correct	ok	not_mentioned	released	option_probability
Jev	imcs21	test	10279923	symptom_011	10279923	0.0022628340000000005	0.40782575006596744	uncertain	0.59	uncertain	correct	ok	uncertain	released	option_probability
Jev	imcs21	test	10279923	symptom_012	10279923	0.0022628340000000005	0.40782575006596744	positive	0.87	positive	correct	ok	positive	released	option_probability
Jev	imcs21	test	10279923	symptom_013	10279923	0.0022628340000000005	0.40782575006596744	not_mentioned	1.0	not_mentioned	correct	ok	not_mentioned	released	option_probability
Jev	imcs21	test	10279923	symptom_014	10279923	0.0022628340000000005	0.40782575006596744	not_mentioned	0.89	not_mentioned	correct	ok	not_mentioned	released	option_probability
Jev	imcs21	test	10279923	symptom_015	10279923	0.0022628340000000005	0.40782575006596744	not_mentioned	0.81	not_mentioned	correct	ok	not_mentioned	released	option_probability
Jev	imcs21	test	10279923	symptom_016	10279923	0.0022628340000000005	0.40782575006596744	not_mentioned	1.0	not_mentioned	correct	ok	not_mentioned	released	option_probability
Jev	imcs21	test	10279923	symptom_017	10279923	0.0022628340000000005	0.40782575006596744	not_mentioned	0.81	not_mentioned	correct	ok	not_mentioned	released	option_probability
Jev	imcs21	test	10279923	symptom_018	10279923	0.0022628340000000005	0.40782575006596744	not_mentioned	1.0	not_mentioned	correct	ok	not_mentioned	released	option_probability
Jev	imcs21	test	10279923	symptom_019	10279923	0.0022628340000000005	0.40782575006596744	not_mentioned	1.0	not_mentioned	correct	ok	not_mentioned	released	option_probability
Jev	imcs21	test	10279923	symptom_020	10279923	0.0022628340000000005	0.40782575006596744	not_mentioned	1.0	not_mentioned	correct	ok	not_mentioned	released	option_probability
Jev	imcs21	test	10279923	symptom_021	10279923	0.0022628340000000005	0.40782575006596744	not_mentioned	0.97	not_mentioned	correct	ok	not_mentioned	released	option_probability
Jev	imcs21	test	10279923	symptom_022	10279923	0.0022628340000000005	0.40782575006596744	not_mentioned	0.98	not_mentioned	correct	ok	not_mentioned	released	option_probability
Jev	imcs21	test	10279923	symptom_023	10279923	0.0022628340000000005	0.40782575006596744	not_mentioned	1.0	not_mentioned	correct	ok	not_mentioned	released	option_probability
Jev	imcs21	test	10279923	symptom_024	10279923	0.0022628340000000005	0.40782575006596744	positive	0.84	negative	incorrect	ok	negative	released	option_probability
Jev	imcs21	test	10279923	symptom_025	10279923	0.0022628340000000005	0.40782575006596744	not_mentioned	1.0	not_mentioned	correct	ok	not_mentioned	released	option_probability
Jev	imcs21	test	10279923	symptom_026	10279923	0.0022628340000000005	0.40782575006596744	not_mentioned	0.81	not_mentioned	correct	ok	not_mentioned	released	option_probability
Jev	imcs21	test	10279923	symptom_027	10279923	0.0022628340000000005	0.40782575006596744	not_mentioned	1.0	not_mentioned	correct	ok	not_mentioned	released	option_probability
Jev	imcs21	test	10279923	symptom_028	10279923	0.0022628340000000005	0.40782575006596744	not_mentioned	1.0	not_mentioned	correct	ok	not_mentioned	released	option_probability
Jev	imcs21	test	10279923	symptom_029	10279923	0.0022628340000000005	0.40782575006596744	not_mentioned	1.0	not_mentioned	correct	ok	not_mentioned	released	option_probability
Jev	imcs21	test	10279923	symptom_030	10279923	0.0022628340000000005	0.40782575006596744	not_mentioned	1.0	not_mentioned	correct	ok	not_mentioned	released	option_probability
Jev	imcs21	test	10279923	symptom_031	10279923	0.0022628340000000005	0.40782575006596744	not_mentioned	1.0	not_mentioned	correct	ok	not_mentioned	released	option_probability
Jev	imcs21	test	10279923	symptom_032	10279923	0.0022628340000000005	0.40782575006596744	not_mentioned	1.0	not_mentioned	correct	ok	not_mentioned	released	option_probability
Jev	imcs21	test	10279923	symptom_033	10279923	0.0022628340000000005	0.40782575006596744	not_mentioned	1.0	not_mentioned	correct	ok	not_mentioned	released	option_probability
Jev	imcs21	test	10279923	symptom_034	10279923	0.0022628340000000005	0.40782575006596744	not_mentioned	1.0	not_mentioned	correct	ok	not_mentioned	released	option_probability
Jev	imcs21	test	10279923	symptom_035	10279923	0.0022628340000000005	0.40782575006596744	not_mentioned	1.0	not_mentioned	correct	ok	not_mentioned	released	option_probability
Jev	imcs21	test	10279923	symptom_036	10279923	0.0022628340000000005	0.40782575006596744	not_mentioned	0.98	not_mentioned	correct	ok	not_mentioned	released	option_probability
Jev	imcs21	test	10279923	symptom_037	10279923	0.0022628340000000005	0.40782575006596744	not_mentioned	1.0	not_mentioned	correct	ok	not_mentioned	released	option_probability
Jev	imcs21	test	10279923	symptom_038	10279923	0.0022628340000000005	0.40782575006596744	not_mentioned	1.0	not_mentioned	correct	ok	not_mentioned	released	option_probability
Jev	imcs21	test	10279923	symptom_039	10279923	0.0022628340000000005	0.40782575006596744	not_mentioned	1.0	not_mentioned	correct	ok	not_mentioned	released	option_probability
Jev	imcs21	test	10279923	symptom_040	10279923	0.0022628340000000005	0.40782575006596744	not_mentioned	1.0	not_mentioned	correct	ok	not_mentioned	released	option_probability
Jev	imcs21	test	10279923	symptom_041	10279923	0.0022628340000000005	0.40782575006596744	not_mentioned	1.0	not_mentioned	correct	ok	not_mentioned	released	option_probability
Jev	imcs21	test	10279923	symptom_042	10279923	0.0022628340000000005	0.40782575006596744	not_mentioned	0.8	not_mentioned	correct	ok	not_mentioned	released	option_probability
Jev	imcs21	test	10279923	symptom_043	10279923	0.0022628340000000005	0.40782575006596744	not_mentioned	1.0	not_mentioned	correct	ok	not_mentioned	released	option_probability
Jev	imcs21	test	10279923	symptom_044	10279923	0.0022628340000000005	0.40782575006596744	not_mentioned	0.88	not_mentioned	correct	ok	not_mentioned	released	option_probability
Jev	imcs21	test	10279923	symptom_045	10279923	0.0022628340000000005	0.40782575006596744	not_mentioned	1.0	not_mentioned	correct	ok	not_mentioned	released	option_probability
Jev	imcs21	test	10279923	symptom_046	10279923	0.0022628340000000005	0.40782575006596744	positive	0.56	not_mentioned	incorrect	ok	not_mentioned	released	option_probability
Jev	imcs21	test	10279923	symptom_047	10279923	0.0022628340000000005	0.40782575006596744	positive	0.57	not_mentioned	incorrect	ok	not_mentioned	released	option_probability
Jev	imcs21	test	10279923	symptom_048	10279923	0.0022628340000000005	0.40782575006596744	positive	0.83	not_mentioned	incorrect	ok	not_mentioned	released	option_probability
Jev	imcs21	test	10279923	symptom_049	10279923	0.0022628340000000005	0.40782575006596744	not_mentioned	1.0	not_mentioned	correct	ok	not_mentioned	released	option_probability
Jev	imcs21	test	10279923	symptom_050	10279923	0.0022628340000000005	0.40782575006596744	not_mentioned	1.0	not_mentioned	correct	ok	not_mentioned	released	option_probability
Jev	imcs21	test	10279923	symptom_051	10279923	0.0022628340000000005	0.40782575006596744	not_mentioned	1.0	not_mentioned	correct	ok	not_mentioned	released	option_probability
Jev	imcs21	test	10279923	symptom_052	10279923	0.0022628340000000005	0.40782575006596744	not_mentioned	1.0	not_mentioned	correct	ok	not_mentioned	released	option_probability
Jev	imcs21	test	10279923	symptom_053	10279923	0.0022628340000000005	0.40782575006596744	not_mentioned	1.0	not_mentioned	correct	ok	not_mentioned	released	option_probability
Jev	imcs21	test	10279923	symptom_054	10279923	0.0022628340000000005	0.40782575006596744	not_mentioned	1.0	not_mentioned	correct	ok	not_mentioned	released	option_probability
Jev	imcs21	test	10279923	symptom_055	10279923	0.0022628340000000005	0.40782575006596744	not_mentioned	1.0	not_mentioned	correct	ok	not_mentioned	released	option_probability
Jev	imcs21	test	10279923	symptom_056	10279923	0.0022628340000000005	0.40782575006596744	not_mentioned	1.0	not_mentioned	correct	ok	not_mentioned	released	option_probability
Jev	imcs21	test	10279923	symptom_057	10279923	0.0022628340000000005	0.40782575006596744	not_mentioned	1.0	not_mentioned	correct	ok	not_mentioned	released	option_probability
Jev	imcs21	test	10279923	symptom_058	10279923	0.0022628340000000005	0.40782575006596744	not_mentioned	1.0	not_mentioned	correct	ok	not_mentioned	released	option_probability
Jev	imcs21	test	10279923	symptom_059	10279923	0.0022628340000000005	0.40782575006596744	not_mentioned	1.0	not_mentioned	correct	ok	not_mentioned	released	option_probability
Jev	imcs21	test	10279923	symptom_060	10279923	0.0022628340000000005	0.40782575006596744	not_mentioned	1.0	not_mentioned	correct	ok	not_mentioned	released	option_probability
Jev	imcs21	test	10279923	symptom_061	10279923	0.0022628340000000005	0.40782575006596744	not_mentioned	1.0	not_mentioned	correct	ok	not_mentioned	released	option_probability
Jev	imcs21	test	10279923	symptom_062	10279923	0.0022628340000000005	0.40782575006596744	not_mentioned	1.0	not_mentioned	correct	ok	not_mentioned	released	option_probability
Jev	imcs21	test	10279923	symptom_063	10279923	0.0022628340000000005	0.40782575006596744	not_mentioned	1.0	not_mentioned	correct	ok	not_mentioned	released	option_probability
Jev	imcs21	test	10279923	symptom_064	10279923	0.0022628340000000005	0.40782575006596744	not_mentioned	1.0	not_mentioned	correct	ok	not_mentioned	released	option_probability
Jev	imcs21	test	10279923	symptom_065	10279923	0.0022628340000000005	0.40782575006596744	not_mentioned	1.0	not_mentioned	correct	ok	not_mentioned	released	option_probability
Jev	imcs21	test	10279923	symptom_066	10279923	0.0022628340000000005	0.40782575006596744	not_mentioned	1.0	not_mentioned	correct	ok	not_mentioned	released	option_probability
Jev	imcs21	test	10279923	symptom_067	10279923	0.0022628340000000005	0.40782575006596744	not_mentioned	1.0	not_mentioned	correct	ok	not_mentioned	released	option_probability
Jev	imcs21	test	10279923	symptom_068	10279923	0.0022628340000000005	0.40782575006596744	not_mentioned	1.0	not_mentioned	correct	ok	not_mentioned	released	option_probability
Jev	imcs21	test	10279923	symptom_069	10279923	0.0022628340000000005	0.40782575006596744	not_mentioned	1.0	not_mentioned	correct	ok	not_mentioned	released	option_probability
Jev	imcs21	test	10279923	symptom_070	10279923	0.0022628340000000005	0.40782575006596744	not_mentioned	1.0	not_mentioned	correct	ok	not_mentioned	released	option_probability
Jev	imcs21	test	10279923	symptom_071	10279923	0.0022628340000000005	0.40782575006596744	not_mentioned	0.95	not_mentioned	correct	ok	not_mentioned	released	option_probability
Jev	imcs21	test	10279923	symptom_072	10279923	0.0022628340000000005	0.40782575006596744	not_mentioned	1.0	not_mentioned	correct	ok	not_mentioned	released	option_probability
Jev	imcs21	test	10279923	symptom_073	10279923	0.0022628340000000005	0.40782575006596744	not_mentioned	1.0	not_mentioned	correct	ok	not_mentioned	released	option_probability
Jev	imcs21	test	10279923	symptom_074	10279923	0.0022628340000000005	0.40782575006596744	not_mentioned	1.0	not_mentioned	correct	ok	not_mentioned	released	option_probability
Jev	imcs21	test	10279923	symptom_075	10279923	0.0022628340000000005	0.40782575006596744	not_mentioned	1.0	not_mentioned	correct	ok	not_mentioned	released	option_probability
Jev	imcs21	test	10279923	symptom_076	10279923	0.0022628340000000005	0.40782575006596744	not_mentioned	1.0	not_mentioned	correct	ok	not_mentioned	released	option_probability
Jev	imcs21	test	10279923	symptom_077	10279923	0.0022628340000000005	0.40782575006596744	not_mentioned	1.0	not_mentioned	correct	ok	not_mentioned	released	option_probability
Jev	imcs21	test	10279923	symptom_078	10279923	0.0022628340000000005	0.40782575006596744	not_mentioned	1.0	not_mentioned	correct	ok	not_mentioned	released	option_probability
Jev	imcs21	test	10279923	symptom_079	10279923	0.0022628340000000005	0.40782575006596744	not_mentioned	1.0	not_mentioned	correct	ok	not_mentioned	released	option_probability
Jev	imcs21	test	10279923	symptom_080	10279923	0.0022628340000000005	0.40782575006596744	not_mentioned	1.0	not_mentioned	correct	ok	not_mentioned	released	option_probability
Jev	imcs21	test	10279923	symptom_081	10279923	0.0022628340000000005	0.40782575006596744	not_mentioned	1.0	not_mentioned	correct	ok	not_mentioned	released	option_probability
Jev	imcs21	test	10279923	symptom_082	10279923	0.0022628340000000005	0.40782575006596744	not_mentioned	1.0	not_mentioned	correct	ok	not_mentioned	released	option_probability
Jev	imcs21	test	10279923	symptom_083	10279923	0.0022628340000000005	0.40782575006596744	not_mentioned	1.0	not_mentioned	correct	ok	not_mentioned	released	option_probability
Jev	imcs21	test	10279923	symptom_084	10279923	0.0022628340000000005	0.40782575006596744	not_mentioned	1.0	not_mentioned	correct	ok	not_mentioned	released	option_probability
Jev	imcs21	test	10279923	symptom_085	10279923	0.0022628340000000005	0.40782575006596744	not_mentioned	0.87	not_mentioned	correct	ok	not_mentioned	released	option_probability
Jev	imcs21	test	10279923	symptom_086	10279923	0.0022628340000000005	0.40782575006596744	not_mentioned	1.0	not_mentioned	correct	ok	not_mentioned	released	option_probability
Jev	imcs21	test	10279923	symptom_087	10279923	0.0022628340000000005	0.40782575006596744	not_mentioned	1.0	not_mentioned	correct	ok	not_mentioned	released	option_probability
Jev	imcs21	test	10279923	symptom_088	10279923	0.0022628340000000005	0.40782575006596744	not_mentioned	1.0	not_mentioned	correct	ok	not_mentioned	released	option_probability
Jev	imcs21	test	10279923	symptom_089	10279923	0.0022628340000000005	0.40782575006596744	not_mentioned	1.0	not_mentioned	correct	ok	not_mentioned	released	option_probability
Jev	imcs21	test	10279923	symptom_090	10279923	0.0022628340000000005	0.40782575006596744	not_mentioned	1.0	not_mentioned	correct	ok	not_mentioned	released	option_probability
Jev	imcs21	test	10279923	symptom_091	10279923	0.0022628340000000005	0.40782575006596744	not_mentioned	1.0	not_mentioned	correct	ok	not_mentioned	released	option_probability
Jev	imcs21	test	10279923	symptom_092	10279923	0.0022628340000000005	0.40782575006596744	not_mentioned	1.0	not_mentioned	correct	ok	not_mentioned	released	option_probability
Jev	imcs21	test	10279923	symptom_093	10279923	0.0022628340000000005	0.40782575006596744	not_mentioned	1.0	not_mentioned	correct	ok	not_mentioned	released	option_probability
Jev	imcs21	test	10279923	symptom_094	10279923	0.0022628340000000005	0.40782575006596744	not_mentioned	1.0	not_mentioned	correct	ok	not_mentioned	released	option_probability
Jev	imcs21	test	10279923	symptom_095	10279923	0.0022628340000000005	0.40782575006596744	not_mentioned	1.0	not_mentioned	correct	ok	not_mentioned	released	option_probability
Jev	imcs21	test	10279923	symptom_096	10279923	0.0022628340000000005	0.40782575006596744	not_mentioned	1.0	not_mentioned	correct	ok	not_mentioned	released	option_probability
Jev	imcs21	test	10279923	symptom_097	10279923	0.0022628340000000005	0.40782575006596744	not_mentioned	0.43	not_mentioned	correct	ok	not_mentioned	released	option_probability
Jev	imcs21	test	10279923	symptom_098	10279923	0.0022628340000000005	0.40782575006596744	not_mentioned	1.0	not_mentioned	correct	ok	not_mentioned	released	option_probability
Jev	imcs21	test	10279923	symptom_099	10279923	0.0022628340000000005	0.40782575006596744	not_mentioned	1.0	not_mentioned	correct	ok	not_mentioned	released	option_probability
Jev	imcs21	test	10279923	symptom_100	10279923	0.0022628340000000005	0.40782575006596744	not_mentioned	1.0	not_mentioned	correct	ok	not_mentioned	released	option_probability
Jev	imcs21	test	10279923	symptom_101	10279923	0.0022628340000000005	0.40782575006596744	not_mentioned	1.0	not_mentioned	correct	ok	not_mentioned	released	option_probability
Jev	imcs21	test	10279923	symptom_102	10279923	0.0022628340000000005	0.40782575006596744	not_mentioned	1.0	not_mentioned	correct	ok	not_mentioned	released	option_probability
Jev	imcs21	test	10279923	symptom_103	10279923	0.0022628340000000005	0.40782575006596744	not_mentioned	1.0	not_mentioned	correct	ok	not_mentioned	released	option_probability
Jev	imcs21	test	10279923	symptom_104	10279923	0.0022628340000000005	0.40782575006596744	not_mentioned	1.0	not_mentioned	correct	ok	not_mentioned	released	option_probability
Jev	imcs21	test	10279923	symptom_105	10279923	0.0022628340000000005	0.40782575006596744	not_mentioned	1.0	not_mentioned	correct	ok	not_mentioned	released	option_probability
Jev	imcs21	test	10279923	symptom_106	10279923	0.0022628340000000005	0.40782575006596744	not_mentioned	1.0	not_mentioned	correct	ok	not_mentioned	released	option_probability
Jev	imcs21	test	10279923	symptom_107	10279923	0.0022628340000000005	0.40782575006596744	not_mentioned	1.0	not_mentioned	correct	ok	not_mentioned	released	option_probability
Jev	imcs21	test	10279923	symptom_108	10279923	0.0022628340000000005	0.40782575006596744	not_mentioned	1.0	not_mentioned	correct	ok	not_mentioned	released	option_probability
Jev	imcs21	test	10279923	symptom_109	10279923	0.0022628340000000005	0.40782575006596744	not_mentioned	1.0	not_mentioned	correct	ok	not_mentioned	released	option_probability
Jev	imcs21	test	10279923	symptom_110	10279923	0.0022628340000000005	0.40782575006596744	not_mentioned	1.0	not_mentioned	correct	ok	not_mentioned	released	option_probability
Jev	imcs21	test	10279923	symptom_111	10279923	0.0022628340000000005	0.40782575006596744	not_mentioned	1.0	not_mentioned	correct	ok	not_mentioned	released	option_probability
Jev	imcs21	test	10279923	symptom_112	10279923	0.0022628340000000005	0.40782575006596744	not_mentioned	1.0	not_mentioned	correct	ok	not_mentioned	released	option_probability
Jev	imcs21	test	10279923	symptom_113	10279923	0.0022628340000000005	0.40782575006596744	not_mentioned	1.0	not_mentioned	correct	ok	not_mentioned	released	option_probability
Jev	imcs21	test	10279923	symptom_114	10279923	0.0022628340000000005	0.40782575006596744	not_mentioned	1.0	not_mentioned	correct	ok	not_mentioned	released	option_probability
Jev	imcs21	test	10279923	symptom_115	10279923	0.0022628340000000005	0.40782575006596744	not_mentioned	1.0	not_mentioned	correct	ok	not_mentioned	released	option_probability
Jev	imcs21	test	10279923	symptom_116	10279923	0.0022628340000000005	0.40782575006596744	not_mentioned	1.0	not_mentioned	correct	ok	not_mentioned	released	option_probability
Jev	imcs21	test	10279923	symptom_117	10279923	0.0022628340000000005	0.40782575006596744	not_mentioned	1.0	not_mentioned	correct	ok	not_mentioned	released	option_probability
Jev	imcs21	test	10279923	symptom_118	10279923	0.0022628340000000005	0.40782575006596744	not_mentioned	1.0	not_mentioned	correct	ok	not_mentioned	released	option_probability
Jev	imcs21	test	10279923	symptom_119	10279923	0.0022628340000000005	0.40782575006596744	not_mentioned	1.0	not_mentioned	correct	ok	not_mentioned	released	option_probability
Jev	imcs21	test	10279923	symptom_120	10279923	0.0022628340000000005	0.40782575006596744	not_mentioned	1.0	not_mentioned	correct	ok	not_mentioned	released	option_probability
Jev	imcs21	test	10279923	symptom_121	10279923	0.0022628340000000005	0.40782575006596744	not_mentioned	1.0	not_mentioned	correct	ok	not_mentioned	released	option_probability
Jev	imcs21	test	10279923	symptom_122	10279923	0.0022628340000000005	0.40782575006596744	not_mentioned	1.0	not_mentioned	correct	ok	not_mentioned	released	option_probability
Jev	imcs21	test	10279923	symptom_123	10279923	0.0022628340000000005	0.40782575006596744	not_mentioned	1.0	not_mentioned	correct	ok	not_mentioned	released	option_probability
Jev	imcs21	test	10279923	symptom_124	10279923	0.0022628340000000005	0.40782575006596744	not_mentioned	1.0	not_mentioned	correct	ok	not_mentioned	released	option_probability
Jev	imcs21	test	10279923	symptom_125	10279923	0.0022628340000000005	0.40782575006596744	not_mentioned	1.0	not_mentioned	correct	ok	not_mentioned	released	option_probability
Jev	imcs21	test	10279923	symptom_126	10279923	0.0022628340000000005	0.40782575006596744	not_mentioned	1.0	not_mentioned	correct	ok	not_mentioned	released	option_probability
Jev	imcs21	test	10279923	symptom_127	10279923	0.0022628340000000005	0.40782575006596744	not_mentioned	1.0	not_mentioned	correct	ok	not_mentioned	released	option_probability
Jev	imcs21	test	10279923	symptom_128	10279923	0.0022628340000000005	0.40782575006596744	not_mentioned	1.0	not_mentioned	correct	ok	not_mentioned	released	option_probability
Jev	imcs21	test	10279923	symptom_129	10279923	0.0022628340000000005	0.40782575006596744	not_mentioned	1.0	not_mentioned	correct	ok	not_mentioned	released	option_probability
Jev	imcs21	test	10279923	symptom_130	10279923	0.0022628340000000005	0.40782575006596744	not_mentioned	1.0	not_mentioned	correct	ok	not_mentioned	released	option_probability
Jev	imcs21	test	10279923	symptom_131	10279923	0.0022628340000000005	0.40782575006596744	positive	0.52	not_mentioned	incorrect	ok	not_mentioned	released	option_probability
Jev	imcs21	test	10279923	symptom_132	10279923	0.0022628340000000005	0.40782575006596744	not_mentioned	1.0	not_mentioned	correct	ok	not_mentioned	released	option_probability
Jev	imcs21	test	10279923	symptom_133	10279923	0.0022628340000000005	0.40782575006596744	not_mentioned	0.98	not_mentioned	correct	ok	not_mentioned	released	option_probability
Jev	imcs21	test	10279923	symptom_134	10279923	0.0022628340000000005	0.40782575006596744	not_mentioned	1.0	not_mentioned	correct	ok	not_mentioned	released	option_probability
Jev	imcs21	test	10279923	symptom_135	10279923	0.0022628340000000005	0.40782575006596744	not_mentioned	1.0	not_mentioned	correct	ok	not_mentioned	released	option_probability
Jev	imcs21	test	10279923	symptom_136	10279923	0.0022628340000000005	0.40782575006596744	not_mentioned	1.0	not_mentioned	correct	ok	not_mentioned	released	option_probability
Jev	imcs21	test	10279923	symptom_137	10279923	0.0022628340000000005	0.40782575006596744	not_mentioned	1.0	not_mentioned	correct	ok	not_mentioned	released	option_probability
Jev	imcs21	test	10279923	symptom_138	10279923	0.0022628340000000005	0.40782575006596744	not_mentioned	1.0	not_mentioned	correct	ok	not_mentioned	released	option_probability
Jev	imcs21	test	10279923	symptom_139	10279923	0.0022628340000000005	0.40782575006596744	not_mentioned	1.0	not_mentioned	correct	ok	not_mentioned	released	option_probability
Jev	imcs21	test	10279923	symptom_140	10279923	0.0022628340000000005	0.40782575006596744	not_mentioned	1.0	not_mentioned	correct	ok	not_mentioned	released	option_probability
Jev	imcs21	test	10279923	symptom_141	10279923	0.0022628340000000005	0.40782575006596744	not_mentioned	1.0	not_mentioned	correct	ok	not_mentioned	released	option_probability
Jev	imcs21	test	10279923	symptom_142	10279923	0.0022628340000000005	0.40782575006596744	not_mentioned	1.0	not_mentioned	correct	ok	not_mentioned	released	option_probability
Jev	imcs21	test	10279923	symptom_143	10279923	0.0022628340000000005	0.40782575006596744	not_mentioned	1.0	not_mentioned	correct	ok	not_mentioned	released	option_probability
Jev	imcs21	test	10279923	symptom_144	10279923	0.0022628340000000005	0.40782575006596744	not_mentioned	1.0	not_mentioned	correct	ok	not_mentioned	released	option_probability
Jev	imcs21	test	10279923	symptom_145	10279923	0.0022628340000000005	0.40782575006596744	not_mentioned	1.0	not_mentioned	correct	ok	not_mentioned	released	option_probability
Jev	imcs21	test	10279923	symptom_146	10279923	0.0022628340000000005	0.40782575006596744	not_mentioned	0.91	not_mentioned	correct	ok	not_mentioned	released	option_probability
Jev	imcs21	test	10279923	symptom_147	10279923	0.0022628340000000005	0.40782575006596744	not_mentioned	1.0	not_mentioned	correct	ok	not_mentioned	released	option_probability
Jev	imcs21	test	10279923	symptom_148	10279923	0.0022628340000000005	0.40782575006596744	positive	0.53	not_mentioned	incorrect	ok	not_mentioned	released	option_probability
Jev	imcs21	test	10279923	symptom_149	10279923	0.0022628340000000005	0.40782575006596744	not_mentioned	1.0	not_mentioned	correct	ok	not_mentioned	released	option_probability
Jev	imcs21	test	10279923	symptom_150	10279923	0.0022628340000000005	0.40782575006596744	not_mentioned	1.0	not_mentioned	correct	ok	not_mentioned	released	option_probability
Jev	imcs21	test	10279923	symptom_151	10279923	0.0022628340000000005	0.40782575006596744	not_mentioned	1.0	not_mentioned	correct	ok	not_mentioned	released	option_probability
Jev	imcs21	test	10279923	symptom_152	10279923	0.0022628340000000005	0.40782575006596744	not_mentioned	0.98	not_mentioned	correct	ok	not_mentioned	released	option_probability
Jev	imcs21	test	10279923	symptom_153	10279923	0.0022628340000000005	0.40782575006596744	not_mentioned	1.0	not_mentioned	correct	ok	not_mentioned	released	option_probability
Jev	imcs21	test	10279923	symptom_154	10279923	0.0022628340000000005	0.40782575006596744	uncertain	0.44	not_mentioned	incorrect	ok	not_mentioned	released	option_probability
Jev	imcs21	test	10279923	symptom_155	10279923	0.0022628340000000005	0.40782575006596744	not_mentioned	0.9	not_mentioned	correct	ok	not_mentioned	released	option_probability
Jev	imcs21	test	10279923	symptom_156	10279923	0.0022628340000000005	0.40782575006596744	not_mentioned	1.0	not_mentioned	correct	ok	not_mentioned	released	option_probability
Jev	imcs21	test	10279923	symptom_157	10279923	0.0022628340000000005	0.40782575006596744	not_mentioned	1.0	not_mentioned	correct	ok	not_mentioned	released	option_probability
Jev	imcs21	test	10279923	symptom_158	10279923	0.0022628340000000005	0.40782575006596744	not_mentioned	1.0	not_mentioned	correct	ok	not_mentioned	released	option_probability
Jev	imcs21	test	10279923	symptom_159	10279923	0.0022628340000000005	0.40782575006596744	not_mentioned	1.0	not_mentioned	correct	ok	not_mentioned	released	option_probability
Jev	imcs21	test	10279923	symptom_160	10279923	0.0022628340000000005	0.40782575006596744	not_mentioned	1.0	not_mentioned	correct	ok	not_mentioned	released	option_probability
Jev	imcs21	test	10279923	symptom_161	10279923	0.0022628340000000005	0.40782575006596744	not_mentioned	1.0	not_mentioned	correct	ok	not_mentioned	released	option_probability
Jev	imcs21	test	10279923	symptom_162	10279923	0.0022628340000000005	0.40782575006596744	not_mentioned	1.0	not_mentioned	correct	ok	not_mentioned	released	option_probability
Jev	imcs21	test	10279923	symptom_163	10279923	0.0022628340000000005	0.40782575006596744	not_mentioned	1.0	not_mentioned	correct	ok	not_mentioned	released	option_probability
Jev	imcs21	test	10279923	symptom_164	10279923	0.0022628340000000005	0.40782575006596744	not_mentioned	1.0	not_mentioned	correct	ok	not_mentioned	released	option_probability
Jev	imcs21	test	10279923	symptom_165	10279923	0.0022628340000000005	0.40782575006596744	not_mentioned	1.0	not_mentioned	correct	ok	not_mentioned	released	option_probability
Jev	imcs21	test	10279923	symptom_166	10279923	0.0022628340000000005	0.40782575006596744	not_mentioned	1.0	not_mentioned	correct	ok	not_mentioned	released	option_probability
Jev	imcs21	test	10279923	symptom_167	10279923	0.0022628340000000005	0.40782575006596744	not_mentioned	1.0	not_mentioned	correct	ok	not_mentioned	released	option_probability
Jev	imcs21	test	10279923	symptom_168	10279923	0.0022628340000000005	0.40782575006596744	not_mentioned	1.0	not_mentioned	correct	ok	not_mentioned	released	option_probability
Jev	imcs21	test	10279923	symptom_169	10279923	0.0022628340000000005	0.40782575006596744	not_mentioned	1.0	not_mentioned	correct	ok	not_mentioned	released	option_probability
Jev	imcs21	test	10279923	symptom_170	10279923	0.0022628340000000005	0.40782575006596744	not_mentioned	1.0	not_mentioned	correct	ok	not_mentioned	released	option_probability
Jev	imcs21	test	10279923	symptom_171	10279923	0.0022628340000000005	0.40782575006596744	not_mentioned	1.0	not_mentioned	correct	ok	not_mentioned	released	option_probability
Jev	imcs21	test	10279923	symptom_172	10279923	0.0022628340000000005	0.40782575006596744	not_mentioned	1.0	not_mentioned	correct	ok	not_mentioned	released	option_probability
Jev	imcs21	test	10279923	symptom_173	10279923	0.0022628340000000005	0.40782575006596744	not_mentioned	1.0	not_mentioned	correct	ok	not_mentioned	released	option_probability
Jev	imcs21	test	10279923	symptom_174	10279923	0.0022628340000000005	0.40782575006596744	not_mentioned	1.0	not_mentioned	correct	ok	not_mentioned	released	option_probability
Jev	imcs21	test	10279923	symptom_175	10279923	0.0022628340000000005	0.40782575006596744	not_mentioned	1.0	not_mentioned	correct	ok	not_mentioned	released	option_probability
Jev	imcs21	test	10279923	symptom_176	10279923	0.0022628340000000005	0.40782575006596744	not_mentioned	1.0	not_mentioned	correct	ok	not_mentioned	released	option_probability
Jev	imcs21	test	10279923	symptom_177	10279923	0.0022628340000000005	0.40782575006596744	not_mentioned	1.0	not_mentioned	correct	ok	not_mentioned	released	option_probability
Jev	imcs21	test	10279923	symptom_178	10279923	0.0022628340000000005	0.40782575006596744	not_mentioned	1.0	not_mentioned	correct	ok	not_mentioned	released	option_probability
Jev	imcs21	test	10279923	symptom_179	10279923	0.0022628340000000005	0.40782575006596744	not_mentioned	1.0	not_mentioned	correct	ok	not_mentioned	released	option_probability
Jev	imcs21	test	10279923	symptom_180	10279923	0.0022628340000000005	0.40782575006596744	not_mentioned	1.0	not_mentioned	correct	ok	not_mentioned	released	option_probability
Jev	imcs21	test	10279923	symptom_181	10279923	0.0022628340000000005	0.40782575006596744	not_mentioned	1.0	not_mentioned	correct	ok	not_mentioned	released	option_probability
Jev	imcs21	test	10279923	symptom_182	10279923	0.0022628340000000005	0.40782575006596744	not_mentioned	1.0	not_mentioned	correct	ok	not_mentioned	released	option_probability
Jev	imcs21	test	10279923	symptom_183	10279923	0.0022628340000000005	0.40782575006596744	not_mentioned	1.0	not_mentioned	correct	ok	not_mentioned	released	option_probability
Jev	imcs21	test	10279923	symptom_184	10279923	0.0022628340000000005	0.40782575006596744	not_mentioned	1.0	not_mentioned	correct	ok	not_mentioned	released	option_probability
Jev	imcs21	test	10279923	symptom_185	10279923	0.0022628340000000005	0.40782575006596744	not_mentioned	0.92	not_mentioned	correct	ok	not_mentioned	released	option_probability
Jev	imcs21	test	10279923	symptom_186	10279923	0.0022628340000000005	0.40782575006596744	not_mentioned	1.0	not_mentioned	correct	ok	not_mentioned	released	option_probability
Jev	imcs21	test	10279923	symptom_187	10279923	0.0022628340000000005	0.40782575006596744	not_mentioned	0.87	not_mentioned	correct	ok	not_mentioned	released	option_probability
Jev	imcs21	test	10279923	symptom_188	10279923	0.0022628340000000005	0.40782575006596744	not_mentioned	1.0	not_mentioned	correct	ok	not_mentioned	released	option_probability
Jev	imcs21	test	10279923	symptom_189	10279923	0.0022628340000000005	0.40782575006596744	not_mentioned	1.0	not_mentioned	correct	ok	not_mentioned	released	option_probability
Jev	imcs21	test	10279923	symptom_190	10279923	0.0022628340000000005	0.40782575006596744	not_mentioned	1.0	not_mentioned	correct	ok	not_mentioned	released	option_probability
Jev	imcs21	test	10279923	symptom_191	10279923	0.0022628340000000005	0.40782575006596744	not_mentioned	1.0	not_mentioned	correct	ok	not_mentioned	released	option_probability
Jev	imcs21	test	10279923	symptom_192	10279923	0.0022628340000000005	0.40782575006596744	not_mentioned	1.0	not_mentioned	correct	ok	not_mentioned	released	option_probability
Jev	imcs21	test	10279923	symptom_193	10279923	0.0022628340000000005	0.40782575006596744	not_mentioned	1.0	not_mentioned	correct	ok	not_mentioned	released	option_probability
Jev	imcs21	test	10279923	symptom_194	10279923	0.0022628340000000005	0.40782575006596744	not_mentioned	1.0	not_mentioned	correct	ok	not_mentioned	released	option_probability
Jev	imcs21	test	10279923	symptom_195	10279923	0.0022628340000000005	0.40782575006596744	not_mentioned	1.0	not_mentioned	correct	ok	not_mentioned	released	option_probability
Jev	imcs21	test	10279923	symptom_196	10279923	0.0022628340000000005	0.40782575006596744	not_mentioned	1.0	not_mentioned	correct	ok	not_mentioned	released	option_probability
Jev	imcs21	test	10279923	symptom_197	10279923	0.0022628340000000005	0.40782575006596744	not_mentioned	1.0	not_mentioned	correct	ok	not_mentioned	released	option_probability
Jev	imcs21	test	10279923	symptom_198	10279923	0.0022628340000000005	0.40782575006596744	not_mentioned	1.0	not_mentioned	correct	ok	not_mentioned	released	option_probability
Jev	imcs21	test	10279923	symptom_199	10279923	0.0022628340000000005	0.40782575006596744	not_mentioned	1.0	not_mentioned	correct	ok	not_mentioned	released	option_probability
Jev	imcs21	test	10279923	symptom_200	10279923	0.0022628340000000005	0.40782575006596744	not_mentioned	1.0	not_mentioned	correct	ok	not_mentioned	released	option_probability
Jev	imcs21	test	10279923	symptom_201	10279923	0.0022628340000000005	0.40782575006596744	not_mentioned	1.0	not_mentioned	correct	ok	not_mentioned	released	option_probability
Jev	imcs21	test	10279923	symptom_202	10279923	0.0022628340000000005	0.40782575006596744	not_mentioned	1.0	not_mentioned	correct	ok	not_mentioned	released	option_probability
Jev	imcs21	test	10279923	symptom_203	10279923	0.0022628340000000005	0.40782575006596744	not_mentioned	1.0	not_mentioned	correct	ok	not_mentioned	released	option_probability
Jev	imcs21	test	10279923	symptom_204	10279923	0.0022628340000000005	0.40782575006596744	not_mentioned	1.0	not_mentioned	correct	ok	not_mentioned	released	option_probability
Jev	imcs21	test	10279923	symptom_205	10279923	0.0022628340000000005	0.40782575006596744	not_mentioned	1.0	not_mentioned	correct	ok	not_mentioned	released	option_probability
Jev	imcs21	test	10279923	symptom_206	10279923	0.0022628340000000005	0.40782575006596744	not_mentioned	1.0	not_mentioned	correct	ok	not_mentioned	released	option_probability
Jev	imcs21	test	10279923	symptom_207	10279923	0.0022628340000000005	0.40782575006596744	not_mentioned	1.0	not_mentioned	correct	ok	not_mentioned	released	option_probability
Jev	imcs21	test	10279923	symptom_208	10279923	0.0022628340000000005	0.40782575006596744	not_mentioned	1.0	not_mentioned	correct	ok	not_mentioned	released	option_probability
Jev	imcs21	test	10279923	symptom_209	10279923	0.0022628340000000005	0.40782575006596744	not_mentioned	1.0	not_mentioned	correct	ok	not_mentioned	released	option_probability
Jev	imcs21	test	10279923	symptom_210	10279923	0.0022628340000000005	0.40782575006596744	not_mentioned	1.0	not_mentioned	correct	ok	not_mentioned	released	option_probability
Jev	imcs21	test	10279923	symptom_211	10279923	0.0022628340000000005	0.40782575006596744	not_mentioned	1.0	not_mentioned	correct	ok	not_mentioned	released	option_probability
Jev	imcs21	test	10279923	symptom_212	10279923	0.0022628340000000005	0.40782575006596744	not_mentioned	1.0	not_mentioned	correct	ok	not_mentioned	released	option_probability
Jev	imcs21	test	10279923	symptom_213	10279923	0.0022628340000000005	0.40782575006596744	not_mentioned	1.0	not_mentioned	correct	ok	not_mentioned	released	option_probability
Jev	imcs21	test	10279923	symptom_214	10279923	0.0022628340000000005	0.40782575006596744	not_mentioned	1.0	not_mentioned	correct	ok	not_mentioned	released	option_probability
Jev	imcs21	test	10279923	symptom_215	10279923	0.0022628340000000005	0.40782575006596744	not_mentioned	1.0	not_mentioned	correct	ok	not_mentioned	released	option_probability
Jev	imcs21	test	10279923	symptom_216	10279923	0.0022628340000000005	0.40782575006596744	not_mentioned	1.0	not_mentioned	correct	ok	not_mentioned	released	option_probability
Jev	imcs21	test	10279923	symptom_217	10279923	0.0022628340000000005	0.40782575006596744	not_mentioned	1.0	not_mentioned	correct	ok	not_mentioned	released	option_probability
Jev	imcs21	test	10279923	symptom_218	10279923	0.0022628340000000005	0.40782575006596744	not_mentioned	1.0	not_mentioned	correct	ok	not_mentioned	released	option_probability
Jev	imcs21	test	10279923	symptom_219	10279923	0.0022628340000000005	0.40782575006596744	not_mentioned	1.0	not_mentioned	correct	ok	not_mentioned	released	option_probability
Jev	imcs21	test	10279923	symptom_220	10279923	0.0022628340000000005	0.40782575006596744	not_mentioned	1.0	not_mentioned	correct	ok	not_mentioned	released	option_probability
Jev	imcs21	test	10279923	symptom_221	10279923	0.0022628340000000005	0.40782575006596744	not_mentioned	1.0	not_mentioned	correct	ok	not_mentioned	released	option_probability
Jev	imcs21	test	10279923	symptom_222	10279923	0.0022628340000000005	0.40782575006596744	not_mentioned	1.0	not_mentioned	correct	ok	not_mentioned	released	option_probability
Jev	imcs21	test	10279923	symptom_223	10279923	0.0022628340000000005	0.40782575006596744	not_mentioned	1.0	not_mentioned	correct	ok	not_mentioned	released	option_probability
Jev	imcs21	test	10279923	symptom_224	10279923	0.0022628340000000005	0.40782575006596744	not_mentioned	1.0	not_mentioned	correct	ok	not_mentioned	released	option_probability
Jev	imcs21	test	10279923	symptom_225	10279923	0.0022628340000000005	0.40782575006596744	not_mentioned	1.0	not_mentioned	correct	ok	not_mentioned	released	option_probability
Jev	imcs21	test	10279923	symptom_226	10279923	0.0022628340000000005	0.40782575006596744	not_mentioned	1.0	not_mentioned	correct	ok	not_mentioned	released	option_probability
Jev	imcs21	test	10279923	symptom_227	10279923	0.0022628340000000005	0.40782575006596744	not_mentioned	1.0	not_mentioned	correct	ok	not_mentioned	released	option_probability
Jev	imcs21	test	10279923	symptom_228	10279923	0.0022628340000000005	0.40782575006596744	not_mentioned	1.0	not_mentioned	correct	ok	not_mentioned	released	option_probability
Jev	imcs21	test	10279923	symptom_229	10279923	0.0022628340000000005	0.40782575006596744	not_mentioned	1.0	not_mentioned	correct	ok	not_mentioned	released	option_probability
Jev	imcs21	test	10279923	symptom_230	10279923	0.0022628340000000005	0.40782575006596744	not_mentioned	1.0	not_mentioned	correct	ok	not_mentioned	released	option_probability
Jev	imcs21	test	10279923	symptom_231	10279923	0.0022628340000000005	0.40782575006596744	not_mentioned	1.0	not_mentioned	correct	ok	not_mentioned	released	option_probability
Jev	imcs21	test	10279923	symptom_232	10279923	0.0022628340000000005	0.40782575006596744	not_mentioned	1.0	not_mentioned	correct	ok	not_mentioned	released	option_probability
Jev	imcs21	test	10279923	symptom_233	10279923	0.0022628340000000005	0.40782575006596744	not_mentioned	1.0	not_mentioned	correct	ok	not_mentioned	released	option_probability
Jev	imcs21	test	10279923	symptom_234	10279923	0.0022628340000000005	0.40782575006596744	not_mentioned	1.0	not_mentioned	correct	ok	not_mentioned	released	option_probability
Jev	imcs21	test	10279923	symptom_235	10279923	0.0022628340000000005	0.40782575006596744	not_mentioned	1.0	not_mentioned	correct	ok	not_mentioned	released	option_probability
Jev	imcs21	test	10279923	symptom_236	10279923	0.0022628340000000005	0.40782575006596744	not_mentioned	1.0	not_mentioned	correct	ok	not_mentioned	released	option_probability
Jev	imcs21	test	10279923	symptom_237	10279923	0.0022628340000000005	0.40782575006596744	not_mentioned	1.0	not_mentioned	correct	ok	not_mentioned	released	option_probability
Jev	imcs21	test	10279923	symptom_238	10279923	0.0022628340000000005	0.40782575006596744	not_mentioned	1.0	not_mentioned	correct	ok	not_mentioned	released	option_probability
Jev	imcs21	test	10279923	symptom_239	10279923	0.0022628340000000005	0.40782575006596744	not_mentioned	1.0	not_mentioned	correct	ok	not_mentioned	released	option_probability
Jev	imcs21	test	10279923	symptom_240	10279923	0.0022628340000000005	0.40782575006596744	not_mentioned	1.0	not_mentioned	correct	ok	not_mentioned	released	option_probability
Jev	imcs21	test	10279923	symptom_241	10279923	0.0022628340000000005	0.40782575006596744	not_mentioned	1.0	not_mentioned	correct	ok	not_mentioned	released	option_probability
Jev	imcs21	test	10279923	symptom_242	10279923	0.0022628340000000005	0.40782575006596744	not_mentioned	1.0	not_mentioned	correct	ok	not_mentioned	released	option_probability
Jev	imcs21	test	10279923	symptom_243	10279923	0.0022628340000000005	0.40782575006596744	not_mentioned	1.0	not_mentioned	correct	ok	not_mentioned	released	option_probability
Jev	imcs21	test	10279923	symptom_244	10279923	0.0022628340000000005	0.40782575006596744	not_mentioned	1.0	not_mentioned	correct	ok	not_mentioned	released	option_probability
Jev	imcs21	test	10279923	symptom_245	10279923	0.0022628340000000005	0.40782575006596744	not_mentioned	1.0	not_mentioned	correct	ok	not_mentioned	released	option_probability
Jev	imcs21	test	10279923	symptom_246	10279923	0.0022628340000000005	0.40782575006596744	not_mentioned	1.0	not_mentioned	correct	ok	not_mentioned	released	option_probability
Jev	imcs21	test	10279923	symptom_247	10279923	0.0022628340000000005	0.40782575006596744	not_mentioned	1.0	not_mentioned	correct	ok	not_mentioned	released	option_probability
Jev	imcs21	test	10279923	symptom_248	10279923	0.0022628340000000005	0.40782575006596744	not_mentioned	1.0	not_mentioned	correct	ok	not_mentioned	released	option_probability
Jev	imcs21	test	10279923	symptom_249	10279923	0.0022628340000000005	0.40782575006596744	not_mentioned	1.0	not_mentioned	correct	ok	not_mentioned	released	option_probability
Jev	imcs21	test	10279923	symptom_250	10279923	0.0022628340000000005	0.40782575006596744	not_mentioned	1.0	not_mentioned	correct	ok	not_mentioned	released	option_probability
Jev	imcs21	test	10279923	symptom_251	10279923	0.0022628340000000005	0.40782575006596744	not_mentioned	1.0	not_mentioned	correct	ok	not_mentioned	released	option_probability
Jev	imcs21	test	10279923	symptom_252	10279923	0.0022628340000000005	0.40782575006596744	not_mentioned	1.0	not_mentioned	correct	ok	not_mentioned	released	option_probability
Jev	imcs21	test	10279923	symptom_253	10279923	0.0022628340000000005	0.40782575006596744	not_mentioned	1.0	not_mentioned	correct	ok	not_mentioned	released	option_probability
Jev	imcs21	test	10279923	symptom_254	10279923	0.0022628340000000005	0.40782575006596744	not_mentioned	0.98	not_mentioned	correct	ok	not_mentioned	released	option_probability
Jev	imcs21	test	10279923	symptom_255	10279923	0.0022628340000000005	0.40782575006596744	not_mentioned	1.0	not_mentioned	correct	ok	not_mentioned	released	option_probability
Jev	imcs21	test	10279923	symptom_256	10279923	0.0022628340000000005	0.40782575006596744	not_mentioned	1.0	not_mentioned	correct	ok	not_mentioned	released	option_probability
Jev	imcs21	test	10279923	symptom_257	10279923	0.0022628340000000005	0.40782575006596744	not_mentioned	1.0	not_mentioned	correct	ok	not_mentioned	released	option_probability
Jev	imcs21	test	10279923	symptom_258	10279923	0.0022628340000000005	0.40782575006596744	not_mentioned	1.0	not_mentioned	correct	ok	not_mentioned	released	option_probability
Jev	imcs21	test	10279923	symptom_259	10279923	0.0022628340000000005	0.40782575006596744	not_mentioned	1.0	not_mentioned	correct	ok	not_mentioned	released	option_probability
Jev	imcs21	test	10279923	symptom_260	10279923	0.0022628340000000005	0.40782575006596744	not_mentioned	0.88	not_mentioned	correct	ok	not_mentioned	released	option_probability
Jev	imcs21	test	10279923	symptom_261	10279923	0.0022628340000000005	0.40782575006596744	not_mentioned	1.0	not_mentioned	correct	ok	not_mentioned	released	option_probability
Jev	imcs21	test	10279923	symptom_262	10279923	0.0022628340000000005	0.40782575006596744	not_mentioned	1.0	not_mentioned	correct	ok	not_mentioned	released	option_probability
Jev	imcs21	test	10279923	symptom_263	10279923	0.0022628340000000005	0.40782575006596744	not_mentioned	1.0	not_mentioned	correct	ok	not_mentioned	released	option_probability
Jev	imcs21	test	10279923	symptom_264	10279923	0.0022628340000000005	0.40782575006596744	not_mentioned	1.0	not_mentioned	correct	ok	not_mentioned	released	option_probability
Jev	imcs21	test	10279923	symptom_265	10279923	0.0022628340000000005	0.40782575006596744	not_mentioned	1.0	not_mentioned	correct	ok	not_mentioned	released	option_probability
Jev	imcs21	test	10279923	symptom_266	10279923	0.0022628340000000005	0.40782575006596744	not_mentioned	1.0	not_mentioned	correct	ok	not_mentioned	released	option_probability
Jev	imcs21	test	10279923	symptom_267	10279923	0.0022628340000000005	0.40782575006596744	not_mentioned	1.0	not_mentioned	correct	ok	not_mentioned	released	option_probability
Jev	imcs21	test	10279923	symptom_268	10279923	0.0022628340000000005	0.40782575006596744	not_mentioned	1.0	not_mentioned	correct	ok	not_mentioned	released	option_probability
Jev	imcs21	test	10279923	symptom_269	10279923	0.0022628340000000005	0.40782575006596744	not_mentioned	1.0	not_mentioned	correct	ok	not_mentioned	released	option_probability
Jev	imcs21	test	10279923	symptom_270	10279923	0.0022628340000000005	0.40782575006596744	not_mentioned	1.0	not_mentioned	correct	ok	not_mentioned	released	option_probability
Jev	imcs21	test	10279923	symptom_271	10279923	0.0022628340000000005	0.40782575006596744	not_mentioned	1.0	not_mentioned	correct	ok	not_mentioned	released	option_probability
Jev	imcs21	test	10279923	symptom_272	10279923	0.0022628340000000005	0.40782575006596744	not_mentioned	1.0	not_mentioned	correct	ok	not_mentioned	released	option_probability
Jev	imcs21	test	10279923	symptom_273	10279923	0.0022628340000000005	0.40782575006596744	not_mentioned	1.0	not_mentioned	correct	ok	not_mentioned	released	option_probability
Jev	imcs21	test	10279923	symptom_274	10279923	0.0022628340000000005	0.40782575006596744	not_mentioned	1.0	not_mentioned	correct	ok	not_mentioned	released	option_probability
Jev	imcs21	test	10279923	symptom_275	10279923	0.0022628340000000005	0.40782575006596744	not_mentioned	1.0	not_mentioned	correct	ok	not_mentioned	released	option_probability
Jev	imcs21	test	10279923	symptom_276	10279923	0.0022628340000000005	0.40782575006596744	not_mentioned	1.0	not_mentioned	correct	ok	not_mentioned	released	option_probability
Jev	imcs21	test	10279923	symptom_277	10279923	0.0022628340000000005	0.40782575006596744	not_mentioned	1.0	not_mentioned	correct	ok	not_mentioned	released	option_probability
Jev	imcs21	test	10279923	symptom_278	10279923	0.0022628340000000005	0.40782575006596744	not_mentioned	1.0	not_mentioned	correct	ok	not_mentioned	released	option_probability
Jev	imcs21	test	10279923	symptom_279	10279923	0.0022628340000000005	0.40782575006596744	not_mentioned	1.0	not_mentioned	correct	ok	not_mentioned	released	option_probability
Jev	imcs21	test	10279923	symptom_280	10279923	0.0022628340000000005	0.40782575006596744	not_mentioned	1.0	not_mentioned	correct	ok	not_mentioned	released	option_probability
Jev	imcs21	test	10279923	symptom_281	10279923	0.0022628340000000005	0.40782575006596744	not_mentioned	1.0	not_mentioned	correct	ok	not_mentioned	released	option_probability
Jev	imcs21	test	10279923	symptom_282	10279923	0.0022628340000000005	0.40782575006596744	not_mentioned	1.0	not_mentioned	correct	ok	not_mentioned	released	option_probability
Jev	imcs21	test	10279923	symptom_283	10279923	0.0022628340000000005	0.40782575006596744	not_mentioned	1.0	not_mentioned	correct	ok	not_mentioned	released	option_probability
Jev	imcs21	test	10279923	symptom_284	10279923	0.0022628340000000005	0.40782575006596744	not_mentioned	1.0	not_mentioned	correct	ok	not_mentioned	released	option_probability
Jev	imcs21	test	10279923	symptom_285	10279923	0.0022628340000000005	0.40782575006596744	not_mentioned	1.0	not_mentioned	correct	ok	not_mentioned	released	option_probability
Jev	imcs21	test	10279923	symptom_286	10279923	0.0022628340000000005	0.40782575006596744	not_mentioned	1.0	not_mentioned	correct	ok	not_mentioned	released	option_probability
Jev	imcs21	test	10279923	symptom_287	10279923	0.0022628340000000005	0.40782575006596744	not_mentioned	1.0	not_mentioned	correct	ok	not_mentioned	released	option_probability
Jev	imcs21	test	10279923	symptom_288	10279923	0.0022628340000000005	0.40782575006596744	not_mentioned	1.0	not_mentioned	correct	ok	not_mentioned	released	option_probability
Jev	imcs21	test	10279923	symptom_289	10279923	0.0022628340000000005	0.40782575006596744	not_mentioned	1.0	not_mentioned	correct	ok	not_mentioned	released	option_probability
Jev	imcs21	test	10279923	symptom_290	10279923	0.0022628340000000005	0.40782575006596744	not_mentioned	1.0	not_mentioned	correct	ok	not_mentioned	released	option_probability
Jev	imcs21	test	10279923	symptom_291	10279923	0.0022628340000000005	0.40782575006596744	not_mentioned	1.0	not_mentioned	correct	ok	not_mentioned	released	option_probability
Jev	imcs21	test	10279923	symptom_292	10279923	0.0022628340000000005	0.40782575006596744	not_mentioned	1.0	not_mentioned	correct	ok	not_mentioned	released	option_probability
Jev	imcs21	test	10279923	symptom_293	10279923	0.0022628340000000005	0.40782575006596744	not_mentioned	1.0	not_mentioned	correct	ok	not_mentioned	released	option_probability
Jev	imcs21	test	10279923	symptom_294	10279923	0.0022628340000000005	0.40782575006596744	not_mentioned	1.0	not_mentioned	correct	ok	not_mentioned	released	option_probability
Jev	imcs21	test	10279923	symptom_295	10279923	0.0022628340000000005	0.40782575006596744	not_mentioned	1.0	not_mentioned	correct	ok	not_mentioned	released	option_probability
Jev	imcs21	test	10279923	symptom_296	10279923	0.0022628340000000005	0.40782575006596744	not_mentioned	1.0	not_mentioned	correct	ok	not_mentioned	released	option_probability
Jev	imcs21	test	10279923	symptom_297	10279923	0.0022628340000000005	0.40782575006596744	not_mentioned	1.0	not_mentioned	correct	ok	not_mentioned	released	option_probability
Jev	imcs21	test	10279923	symptom_298	10279923	0.0022628340000000005	0.40782575006596744	not_mentioned	1.0	not_mentioned	correct	ok	not_mentioned	released	option_probability
Jev	imcs21	test	10279923	symptom_299	10279923	0.0022628340000000005	0.40782575006596744	not_mentioned	1.0	not_mentioned	correct	ok	not_mentioned	released	option_probability
Jev	imcs21	test	10279923	symptom_300	10279923	0.0022628340000000005	0.40782575006596744	not_mentioned	1.0	not_mentioned	correct	ok	not_mentioned	released	option_probability
Jev	imcs21	test	10279923	symptom_301	10279923	0.0022628340000000005	0.40782575006596744	not_mentioned	1.0	not_mentioned	correct	ok	not_mentioned	released	option_probability
Jev	imcs21	test	10279923	symptom_302	10279923	0.0022628340000000005	0.40782575006596744	not_mentioned	1.0	not_mentioned	correct	ok	not_mentioned	released	option_probability
Jev	imcs21	test	10279923	symptom_303	10279923	0.0022628340000000005	0.40782575006596744	not_mentioned	1.0	not_mentioned	correct	ok	not_mentioned	released	option_probability
Jev	imcs21	test	10279923	symptom_304	10279923	0.0022628340000000005	0.40782575006596744	not_mentioned	1.0	not_mentioned	correct	ok	not_mentioned	released	option_probability
Jev	imcs21	test	10279923	symptom_305	10279923	0.0022628340000000005	0.40782575006596744	not_mentioned	1.0	not_mentioned	correct	ok	not_mentioned	released	option_probability
Jev	imcs21	test	10279923	symptom_306	10279923	0.0022628340000000005	0.40782575006596744	not_mentioned	1.0	not_mentioned	correct	ok	not_mentioned	released	option_probability
Jev	imcs21	test	10279923	symptom_307	10279923	0.0022628340000000005	0.40782575006596744	not_mentioned	1.0	not_mentioned	correct	ok	not_mentioned	released	option_probability
Jev	imcs21	test	10279923	symptom_308	10279923	0.0022628340000000005	0.40782575006596744	not_mentioned	1.0	not_mentioned	correct	ok	not_mentioned	released	option_probability
Jev	imcs21	test	10279923	symptom_309	10279923	0.0022628340000000005	0.40782575006596744	not_mentioned	1.0	not_mentioned	correct	ok	not_mentioned	released	option_probability
Jev	imcs21	test	10279923	symptom_310	10279923	0.0022628340000000005	0.40782575006596744	not_mentioned	1.0	not_mentioned	correct	ok	not_mentioned	released	option_probability
Jev	imcs21	test	10279923	symptom_311	10279923	0.0022628340000000005	0.40782575006596744	not_mentioned	1.0	not_mentioned	correct	ok	not_mentioned	released	option_probability
Jev	imcs21	test	10279923	symptom_312	10279923	0.0022628340000000005	0.40782575006596744	not_mentioned	1.0	not_mentioned	correct	ok	not_mentioned	released	option_probability
Jev	imcs21	test	10279923	symptom_313	10279923	0.0022628340000000005	0.40782575006596744	not_mentioned	1.0	not_mentioned	correct	ok	not_mentioned	released	option_probability
Jev	imcs21	test	10279923	symptom_314	10279923	0.0022628340000000005	0.40782575006596744	not_mentioned	1.0	not_mentioned	correct	ok	not_mentioned	released	option_probability
Jev	imcs21	test	10279923	symptom_315	10279923	0.0022628340000000005	0.40782575006596744	not_mentioned	1.0	not_mentioned	correct	ok	not_mentioned	released	option_probability
Jev	imcs21	test	10279923	symptom_316	10279923	0.0022628340000000005	0.40782575006596744	not_mentioned	1.0	not_mentioned	correct	ok	not_mentioned	released	option_probability
Jev	imcs21	test	10279923	symptom_317	10279923	0.0022628340000000005	0.40782575006596744	not_mentioned	1.0	not_mentioned	correct	ok	not_mentioned	released	option_probability
Jev	imcs21	test	10279923	symptom_318	10279923	0.0022628340000000005	0.40782575006596744	not_mentioned	1.0	not_mentioned	correct	ok	not_mentioned	released	option_probability
Jev	imcs21	test	10279923	symptom_319	10279923	0.0022628340000000005	0.40782575006596744	not_mentioned	1.0	not_mentioned	correct	ok	not_mentioned	released	option_probability
Jev	imcs21	test	10279923	symptom_320	10279923	0.0022628340000000005	0.40782575006596744	not_mentioned	1.0	not_mentioned	correct	ok	not_mentioned	released	option_probability
Jev	imcs21	test	10279923	symptom_321	10279923	0.0022628340000000005	0.40782575006596744	not_mentioned	1.0	not_mentioned	correct	ok	not_mentioned	released	option_probability
Jev	imcs21	test	10279923	symptom_322	10279923	0.0022628340000000005	0.40782575006596744	not_mentioned	1.0	not_mentioned	correct	ok	not_mentioned	released	option_probability
Jev	imcs21	test	10279923	symptom_323	10279923	0.0022628340000000005	0.40782575006596744	not_mentioned	1.0	not_mentioned	correct	ok	not_mentioned	released	option_probability
Jev	imcs21	test	10279923	symptom_324	10279923	0.0022628340000000005	0.40782575006596744	not_mentioned	1.0	not_mentioned	correct	ok	not_mentioned	released	option_probability
Jev	imcs21	test	10279923	symptom_325	10279923	0.0022628340000000005	0.40782575006596744	not_mentioned	1.0	not_mentioned	correct	ok	not_mentioned	released	option_probability
Jev	imcs21	test	10279923	symptom_326	10279923	0.0022628340000000005	0.40782575006596744	not_mentioned	1.0	not_mentioned	correct	ok	not_mentioned	released	option_probability
Jev	imcs21	test	10279923	symptom_327	10279923	0.0022628340000000005	0.40782575006596744	not_mentioned	1.0	not_mentioned	correct	ok	not_mentioned	released	option_probability
Jev	imcs21	test	10279923	symptom_328	10279923	0.0022628340000000005	0.40782575006596744	not_mentioned	0.97	not_mentioned	correct	ok	not_mentioned	released	option_probability
Jev	imcs21	test	10279923	symptom_329	10279923	0.0022628340000000005	0.40782575006596744	not_mentioned	1.0	not_mentioned	correct	ok	not_mentioned	released	option_probability
Jev	imcs21	test	10279923	symptom_330	10279923	0.0022628340000000005	0.40782575006596744	not_mentioned	1.0	not_mentioned	correct	ok	not_mentioned	released	option_probability
Jev	imcs21	test	10280623	symptom_000	10280623	0.0022490160000000004	0.38744891702663153	not_mentioned	0.96	not_mentioned	correct	ok	not_mentioned	released	option_probability
Jev	imcs21	test	10280623	symptom_001	10280623	0.0022490160000000004	0.38744891702663153	negative	1.0	negative	correct	ok	negative	released	option_probability
Jev	imcs21	test	10280623	symptom_002	10280623	0.0022490160000000004	0.38744891702663153	uncertain	0.6	not_mentioned	incorrect	ok	not_mentioned	released	option_probability
Jev	imcs21	test	10280623	symptom_003	10280623	0.0022490160000000004	0.38744891702663153	not_mentioned	0.92	not_mentioned	correct	ok	not_mentioned	released	option_probability
Jev	imcs21	test	10280623	symptom_004	10280623	0.0022490160000000004	0.38744891702663153	positive	1.0	positive	correct	ok	positive	released	option_probability
Jev	imcs21	test	10280623	symptom_005	10280623	0.0022490160000000004	0.38744891702663153	not_mentioned	1.0	not_mentioned	correct	ok	not_mentioned	released	option_probability
Jev	imcs21	test	10280623	symptom_006	10280623	0.0022490160000000004	0.38744891702663153	positive	0.66	negative	incorrect	ok	negative	released	option_probability
Jev	imcs21	test	10280623	symptom_007	10280623	0.0022490160000000004	0.38744891702663153	not_mentioned	0.6	not_mentioned	correct	ok	not_mentioned	released	option_probability
Jev	imcs21	test	10280623	symptom_008	10280623	0.0022490160000000004	0.38744891702663153	positive	0.63	not_mentioned	incorrect	ok	not_mentioned	released	option_probability
Jev	imcs21	test	10280623	symptom_009	10280623	0.0022490160000000004	0.38744891702663153	not_mentioned	0.54	not_mentioned	correct	ok	not_mentioned	released	option_probability
Jev	imcs21	test	10280623	symptom_010	10280623	0.0022490160000000004	0.38744891702663153	not_mentioned	1.0	not_mentioned	correct	ok	not_mentioned	released	option_probability
Jev	imcs21	test	10280623	symptom_011	10280623	0.0022490160000000004	0.38744891702663153	not_mentioned	1.0	not_mentioned	correct	ok	not_mentioned	released	option_probability
Jev	imcs21	test	10280623	symptom_012	10280623	0.0022490160000000004	0.38744891702663153	not_mentioned	1.0	not_mentioned	correct	ok	not_mentioned	released	option_probability
Jev	imcs21	test	10280623	symptom_013	10280623	0.0022490160000000004	0.38744891702663153	not_mentioned	0.92	not_mentioned	correct	ok	not_mentioned	released	option_probability
Jev	imcs21	test	10280623	symptom_014	10280623	0.0022490160000000004	0.38744891702663153	not_mentioned	1.0	not_mentioned	correct	ok	not_mentioned	released	option_probability
Jev	imcs21	test	10280623	symptom_015	10280623	0.0022490160000000004	0.38744891702663153	not_mentioned	0.67	not_mentioned	correct	ok	not_mentioned	released	option_probability
Jev	imcs21	test	10280623	symptom_016	10280623	0.0022490160000000004	0.38744891702663153	not_mentioned	1.0	not_mentioned	correct	ok	not_mentioned	released	option_probability
Jev	imcs21	test	10280623	symptom_017	10280623	0.0022490160000000004	0.38744891702663153	not_mentioned	1.0	not_mentioned	correct	ok	not_mentioned	released	option_probability
Jev	imcs21	test	10280623	symptom_018	10280623	0.0022490160000000004	0.38744891702663153	not_mentioned	0.58	positive	incorrect	ok	positive	released	option_probability
Jev	imcs21	test	10280623	symptom_019	10280623	0.0022490160000000004	0.38744891702663153	not_mentioned	0.89	not_mentioned	correct	ok	not_mentioned	released	option_probability
Jev	imcs21	test	10280623	symptom_020	10280623	0.0022490160000000004	0.38744891702663153	not_mentioned	0.99	not_mentioned	correct	ok	not_mentioned	released	option_probability
Jev	imcs21	test	10280623	symptom_021	10280623	0.0022490160000000004	0.38744891702663153	not_mentioned	0.82	not_mentioned	correct	ok	not_mentioned	released	option_probability
Jev	imcs21	test	10280623	symptom_022	10280623	0.0022490160000000004	0.38744891702663153	not_mentioned	0.79	not_mentioned	correct	ok	not_mentioned	released	option_probability
Jev	imcs21	test	10280623	symptom_023	10280623	0.0022490160000000004	0.38744891702663153	not_mentioned	1.0	not_mentioned	correct	ok	not_mentioned	released	option_probability
Jev	imcs21	test	10280623	symptom_024	10280623	0.0022490160000000004	0.38744891702663153	not_mentioned	1.0	not_mentioned	correct	ok	not_mentioned	released	option_probability
Jev	imcs21	test	10280623	symptom_025	10280623	0.0022490160000000004	0.38744891702663153	uncertain	0.9	uncertain	correct	ok	uncertain	released	option_probability
Jev	imcs21	test	10280623	symptom_026	10280623	0.0022490160000000004	0.38744891702663153	not_mentioned	1.0	not_mentioned	correct	ok	not_mentioned	released	option_probability
Jev	imcs21	test	10280623	symptom_027	10280623	0.0022490160000000004	0.38744891702663153	not_mentioned	1.0	not_mentioned	correct	ok	not_mentioned	released	option_probability
Jev	imcs21	test	10280623	symptom_028	10280623	0.0022490160000000004	0.38744891702663153	not_mentioned	1.0	not_mentioned	correct	ok	not_mentioned	released	option_probability
Jev	imcs21	test	10280623	symptom_029	10280623	0.0022490160000000004	0.38744891702663153	not_mentioned	0.95	not_mentioned	correct	ok	not_mentioned	released	option_probability
Jev	imcs21	test	10280623	symptom_030	10280623	0.0022490160000000004	0.38744891702663153	not_mentioned	0.63	positive	incorrect	ok	positive	released	option_probability
Jev	imcs21	test	10280623	symptom_031	10280623	0.0022490160000000004	0.38744891702663153	not_mentioned	1.0	not_mentioned	correct	ok	not_mentioned	released	option_probability
Jev	imcs21	test	10280623	symptom_032	10280623	0.0022490160000000004	0.38744891702663153	uncertain	0.52	not_mentioned	incorrect	ok	not_mentioned	released	option_probability
Jev	imcs21	test	10280623	symptom_033	10280623	0.0022490160000000004	0.38744891702663153	not_mentioned	1.0	not_mentioned	correct	ok	not_mentioned	released	option_probability
Jev	imcs21	test	10280623	symptom_034	10280623	0.0022490160000000004	0.38744891702663153	positive	0.96	not_mentioned	incorrect	ok	not_mentioned	released	option_probability
Jev	imcs21	test	10280623	symptom_035	10280623	0.0022490160000000004	0.38744891702663153	not_mentioned	0.85	not_mentioned	correct	ok	not_mentioned	released	option_probability
Jev	imcs21	test	10280623	symptom_036	10280623	0.0022490160000000004	0.38744891702663153	not_mentioned	1.0	not_mentioned	correct	ok	not_mentioned	released	option_probability
Jev	imcs21	test	10280623	symptom_037	10280623	0.0022490160000000004	0.38744891702663153	not_mentioned	1.0	not_mentioned	correct	ok	not_mentioned	released	option_probability
Jev	imcs21	test	10280623	symptom_038	10280623	0.0022490160000000004	0.38744891702663153	not_mentioned	1.0	not_mentioned	correct	ok	not_mentioned	released	option_probability
Jev	imcs21	test	10280623	symptom_039	10280623	0.0022490160000000004	0.38744891702663153	not_mentioned	1.0	not_mentioned	correct	ok	not_mentioned	released	option_probability
Jev	imcs21	test	10280623	symptom_040	10280623	0.0022490160000000004	0.38744891702663153	not_mentioned	1.0	not_mentioned	correct	ok	not_mentioned	released	option_probability
Jev	imcs21	test	10280623	symptom_041	10280623	0.0022490160000000004	0.38744891702663153	not_mentioned	0.99	not_mentioned	correct	ok	not_mentioned	released	option_probability
Jev	imcs21	test	10280623	symptom_042	10280623	0.0022490160000000004	0.38744891702663153	not_mentioned	1.0	not_mentioned	correct	ok	not_mentioned	released	option_probability
Jev	imcs21	test	10280623	symptom_043	10280623	0.0022490160000000004	0.38744891702663153	not_mentioned	0.96	not_mentioned	correct	ok	not_mentioned	released	option_probability
Jev	imcs21	test	10280623	symptom_044	10280623	0.0022490160000000004	0.38744891702663153	not_mentioned	1.0	not_mentioned	correct	ok	not_mentioned	released	option_probability
Jev	imcs21	test	10280623	symptom_045	10280623	0.0022490160000000004	0.38744891702663153	not_mentioned	0.56	not_mentioned	correct	ok	not_mentioned	released	option_probability
Jev	imcs21	test	10280623	symptom_046	10280623	0.0022490160000000004	0.38744891702663153	not_mentioned	1.0	not_mentioned	correct	ok	not_mentioned	released	option_probability
Jev	imcs21	test	10280623	symptom_047	10280623	0.0022490160000000004	0.38744891702663153	not_mentioned	1.0	not_mentioned	correct	ok	not_mentioned	released	option_probability
Jev	imcs21	test	10280623	symptom_048	10280623	0.0022490160000000004	0.38744891702663153	not_mentioned	1.0	not_mentioned	correct	ok	not_mentioned	released	option_probability
Jev	imcs21	test	10280623	symptom_049	10280623	0.0022490160000000004	0.38744891702663153	not_mentioned	0.83	not_mentioned	correct	ok	not_mentioned	released	option_probability
Jev	imcs21	test	10280623	symptom_050	10280623	0.0022490160000000004	0.38744891702663153	not_mentioned	1.0	not_mentioned	correct	ok	not_mentioned	released	option_probability
Jev	imcs21	test	10280623	symptom_051	10280623	0.0022490160000000004	0.38744891702663153	not_mentioned	1.0	not_mentioned	correct	ok	not_mentioned	released	option_probability
Jev	imcs21	test	10280623	symptom_052	10280623	0.0022490160000000004	0.38744891702663153	not_mentioned	0.7	not_mentioned	correct	ok	not_mentioned	released	option_probability
Jev	imcs21	test	10280623	symptom_053	10280623	0.0022490160000000004	0.38744891702663153	not_mentioned	1.0	not_mentioned	correct	ok	not_mentioned	released	option_probability
Jev	imcs21	test	10280623	symptom_054	10280623	0.0022490160000000004	0.38744891702663153	positive	1.0	not_mentioned	incorrect	ok	not_mentioned	released	option_probability
Jev	imcs21	test	10280623	symptom_055	10280623	0.0022490160000000004	0.38744891702663153	not_mentioned	0.98	not_mentioned	correct	ok	not_mentioned	released	option_probability
Jev	imcs21	test	10280623	symptom_056	10280623	0.0022490160000000004	0.38744891702663153	not_mentioned	0.99	not_mentioned	correct	ok	not_mentioned	released	option_probability
Jev	imcs21	test	10280623	symptom_057	10280623	0.0022490160000000004	0.38744891702663153	not_mentioned	1.0	not_mentioned	correct	ok	not_mentioned	released	option_probability
Jev	imcs21	test	10280623	symptom_058	10280623	0.0022490160000000004	0.38744891702663153	not_mentioned	1.0	not_mentioned	correct	ok	not_mentioned	released	option_probability
Jev	imcs21	test	10280623	symptom_059	10280623	0.0022490160000000004	0.38744891702663153	not_mentioned	1.0	not_mentioned	correct	ok	not_mentioned	released	option_probability
Jev	imcs21	test	10280623	symptom_060	10280623	0.0022490160000000004	0.38744891702663153	not_mentioned	1.0	not_mentioned	correct	ok	not_mentioned	released	option_probability
Jev	imcs21	test	10280623	symptom_061	10280623	0.0022490160000000004	0.38744891702663153	not_mentioned	1.0	not_mentioned	correct	ok	not_mentioned	released	option_probability
Jev	imcs21	test	10280623	symptom_062	10280623	0.0022490160000000004	0.38744891702663153	not_mentioned	1.0	not_mentioned	correct	ok	not_mentioned	released	option_probability
Jev	imcs21	test	10280623	symptom_063	10280623	0.0022490160000000004	0.38744891702663153	not_mentioned	0.98	not_mentioned	correct	ok	not_mentioned	released	option_probability
Jev	imcs21	test	10280623	symptom_064	10280623	0.0022490160000000004	0.38744891702663153	not_mentioned	1.0	not_mentioned	correct	ok	not_mentioned	released	option_probability
Jev	imcs21	test	10280623	symptom_065	10280623	0.0022490160000000004	0.38744891702663153	not_mentioned	1.0	not_mentioned	correct	ok	not_mentioned	released	option_probability
Jev	imcs21	test	10280623	symptom_066	10280623	0.0022490160000000004	0.38744891702663153	not_mentioned	1.0	not_mentioned	correct	ok	not_mentioned	released	option_probability
Jev	imcs21	test	10280623	symptom_067	10280623	0.0022490160000000004	0.38744891702663153	not_mentioned	1.0	not_mentioned	correct	ok	not_mentioned	released	option_probability
Jev	imcs21	test	10280623	symptom_068	10280623	0.0022490160000000004	0.38744891702663153	not_mentioned	0.99	not_mentioned	correct	ok	not_mentioned	released	option_probability
Jev	imcs21	test	10280623	symptom_069	10280623	0.0022490160000000004	0.38744891702663153	not_mentioned	1.0	not_mentioned	correct	ok	not_mentioned	released	option_probability
Jev	imcs21	test	10280623	symptom_070	10280623	0.0022490160000000004	0.38744891702663153	not_mentioned	1.0	not_mentioned	correct	ok	not_mentioned	released	option_probability
Jev	imcs21	test	10280623	symptom_071	10280623	0.0022490160000000004	0.38744891702663153	not_mentioned	1.0	not_mentioned	correct	ok	not_mentioned	released	option_probability
Jev	imcs21	test	10280623	symptom_072	10280623	0.0022490160000000004	0.38744891702663153	not_mentioned	0.95	not_mentioned	correct	ok	not_mentioned	released	option_probability
Jev	imcs21	test	10280623	symptom_073	10280623	0.0022490160000000004	0.38744891702663153	not_mentioned	1.0	not_mentioned	correct	ok	not_mentioned	released	option_probability
Jev	imcs21	test	10280623	symptom_074	10280623	0.0022490160000000004	0.38744891702663153	not_mentioned	1.0	not_mentioned	correct	ok	not_mentioned	released	option_probability
Jev	imcs21	test	10280623	symptom_075	10280623	0.0022490160000000004	0.38744891702663153	not_mentioned	0.99	not_mentioned	correct	ok	not_mentioned	released	option_probability
Jev	imcs21	test	10280623	symptom_076	10280623	0.0022490160000000004	0.38744891702663153	not_mentioned	0.55	not_mentioned	correct	ok	not_mentioned	released	option_probability
Jev	imcs21	test	10280623	symptom_077	10280623	0.0022490160000000004	0.38744891702663153	not_mentioned	1.0	not_mentioned	correct	ok	not_mentioned	released	option_probability
Jev	imcs21	test	10280623	symptom_078	10280623	0.0022490160000000004	0.38744891702663153	not_mentioned	1.0	not_mentioned	correct	ok	not_mentioned	released	option_probability
Jev	imcs21	test	10280623	symptom_079	10280623	0.0022490160000000004	0.38744891702663153	not_mentioned	1.0	not_mentioned	correct	ok	not_mentioned	released	option_probability
Jev	imcs21	test	10280623	symptom_080	10280623	0.0022490160000000004	0.38744891702663153	not_mentioned	1.0	not_mentioned	correct	ok	not_mentioned	released	option_probability
Jev	imcs21	test	10280623	symptom_081	10280623	0.0022490160000000004	0.38744891702663153	not_mentioned	1.0	not_mentioned	correct	ok	not_mentioned	released	option_probability
Jev	imcs21	test	10280623	symptom_082	10280623	0.0022490160000000004	0.38744891702663153	not_mentioned	1.0	not_mentioned	correct	ok	not_mentioned	released	option_probability
Jev	imcs21	test	10280623	symptom_083	10280623	0.0022490160000000004	0.38744891702663153	not_mentioned	1.0	not_mentioned	correct	ok	not_mentioned	released	option_probability
Jev	imcs21	test	10280623	symptom_084	10280623	0.0022490160000000004	0.38744891702663153	not_mentioned	1.0	not_mentioned	correct	ok	not_mentioned	released	option_probability
Jev	imcs21	test	10280623	symptom_085	10280623	0.0022490160000000004	0.38744891702663153	not_mentioned	1.0	not_mentioned	correct	ok	not_mentioned	released	option_probability
Jev	imcs21	test	10280623	symptom_086	10280623	0.0022490160000000004	0.38744891702663153	not_mentioned	1.0	not_mentioned	correct	ok	not_mentioned	released	option_probability
Jev	imcs21	test	10280623	symptom_087	10280623	0.0022490160000000004	0.38744891702663153	positive	0.59	not_mentioned	incorrect	ok	not_mentioned	released	option_probability
Jev	imcs21	test	10280623	symptom_088	10280623	0.0022490160000000004	0.38744891702663153	not_mentioned	1.0	not_mentioned	correct	ok	not_mentioned	released	option_probability
Jev	imcs21	test	10280623	symptom_089	10280623	0.0022490160000000004	0.38744891702663153	not_mentioned	1.0	not_mentioned	correct	ok	not_mentioned	released	option_probability
Jev	imcs21	test	10280623	symptom_090	10280623	0.0022490160000000004	0.38744891702663153	not_mentioned	1.0	not_mentioned	correct	ok	not_mentioned	released	option_probability
Jev	imcs21	test	10280623	symptom_091	10280623	0.0022490160000000004	0.38744891702663153	not_mentioned	1.0	not_mentioned	correct	ok	not_mentioned	released	option_probability
Jev	imcs21	test	10280623	symptom_092	10280623	0.0022490160000000004	0.38744891702663153	not_mentioned	1.0	not_mentioned	correct	ok	not_mentioned	released	option_probability
Jev	imcs21	test	10280623	symptom_093	10280623	0.0022490160000000004	0.38744891702663153	not_mentioned	1.0	not_mentioned	correct	ok	not_mentioned	released	option_probability
Jev	imcs21	test	10280623	symptom_094	10280623	0.0022490160000000004	0.38744891702663153	not_mentioned	1.0	not_mentioned	correct	ok	not_mentioned	released	option_probability
Jev	imcs21	test	10280623	symptom_095	10280623	0.0022490160000000004	0.38744891702663153	not_mentioned	1.0	not_mentioned	correct	ok	not_mentioned	released	option_probability
Jev	imcs21	test	10280623	symptom_096	10280623	0.0022490160000000004	0.38744891702663153	not_mentioned	1.0	not_mentioned	correct	ok	not_mentioned	released	option_probability
Jev	imcs21	test	10280623	symptom_097	10280623	0.0022490160000000004	0.38744891702663153	not_mentioned	1.0	not_mentioned	correct	ok	not_mentioned	released	option_probability
Jev	imcs21	test	10280623	symptom_098	10280623	0.0022490160000000004	0.38744891702663153	not_mentioned	1.0	not_mentioned	correct	ok	not_mentioned	released	option_probability
Jev	imcs21	test	10280623	symptom_099	10280623	0.0022490160000000004	0.38744891702663153	not_mentioned	0.97	not_mentioned	correct	ok	not_mentioned	released	option_probability
Jev	imcs21	test	10280623	symptom_100	10280623	0.0022490160000000004	0.38744891702663153	not_mentioned	0.94	not_mentioned	correct	ok	not_mentioned	released	option_probability
Jev	imcs21	test	10280623	symptom_101	10280623	0.0022490160000000004	0.38744891702663153	not_mentioned	1.0	not_mentioned	correct	ok	not_mentioned	released	option_probability
Jev	imcs21	test	10280623	symptom_102	10280623	0.0022490160000000004	0.38744891702663153	not_mentioned	0.99	not_mentioned	correct	ok	not_mentioned	released	option_probability
Jev	imcs21	test	10280623	symptom_103	10280623	0.0022490160000000004	0.38744891702663153	not_mentioned	1.0	not_mentioned	correct	ok	not_mentioned	released	option_probability
Jev	imcs21	test	10280623	symptom_104	10280623	0.0022490160000000004	0.38744891702663153	not_mentioned	0.99	not_mentioned	correct	ok	not_mentioned	released	option_probability
Jev	imcs21	test	10280623	symptom_105	10280623	0.0022490160000000004	0.38744891702663153	not_mentioned	1.0	not_mentioned	correct	ok	not_mentioned	released	option_probability
Jev	imcs21	test	10280623	symptom_106	10280623	0.0022490160000000004	0.38744891702663153	not_mentioned	1.0	not_mentioned	correct	ok	not_mentioned	released	option_probability
Jev	imcs21	test	10280623	symptom_107	10280623	0.0022490160000000004	0.38744891702663153	not_mentioned	1.0	not_mentioned	correct	ok	not_mentioned	released	option_probability
Jev	imcs21	test	10280623	symptom_108	10280623	0.0022490160000000004	0.38744891702663153	not_mentioned	1.0	not_mentioned	correct	ok	not_mentioned	released	option_probability
Jev	imcs21	test	10280623	symptom_109	10280623	0.0022490160000000004	0.38744891702663153	not_mentioned	1.0	not_mentioned	correct	ok	not_mentioned	released	option_probability
Jev	imcs21	test	10280623	symptom_110	10280623	0.0022490160000000004	0.38744891702663153	not_mentioned	1.0	not_mentioned	correct	ok	not_mentioned	released	option_probability
Jev	imcs21	test	10280623	symptom_111	10280623	0.0022490160000000004	0.38744891702663153	not_mentioned	1.0	not_mentioned	correct	ok	not_mentioned	released	option_probability
Jev	imcs21	test	10280623	symptom_112	10280623	0.0022490160000000004	0.38744891702663153	not_mentioned	1.0	not_mentioned	correct	ok	not_mentioned	released	option_probability
Jev	imcs21	test	10280623	symptom_113	10280623	0.0022490160000000004	0.38744891702663153	not_mentioned	1.0	not_mentioned	correct	ok	not_mentioned	released	option_probability
Jev	imcs21	test	10280623	symptom_114	10280623	0.0022490160000000004	0.38744891702663153	not_mentioned	1.0	not_mentioned	correct	ok	not_mentioned	released	option_probability
Jev	imcs21	test	10280623	symptom_115	10280623	0.0022490160000000004	0.38744891702663153	not_mentioned	1.0	not_mentioned	correct	ok	not_mentioned	released	option_probability
Jev	imcs21	test	10280623	symptom_116	10280623	0.0022490160000000004	0.38744891702663153	not_mentioned	1.0	not_mentioned	correct	ok	not_mentioned	released	option_probability
Jev	imcs21	test	10280623	symptom_117	10280623	0.0022490160000000004	0.38744891702663153	not_mentioned	1.0	not_mentioned	correct	ok	not_mentioned	released	option_probability
Jev	imcs21	test	10280623	symptom_118	10280623	0.0022490160000000004	0.38744891702663153	not_mentioned	0.96	not_mentioned	correct	ok	not_mentioned	released	option_probability
Jev	imcs21	test	10280623	symptom_119	10280623	0.0022490160000000004	0.38744891702663153	not_mentioned	1.0	not_mentioned	correct	ok	not_mentioned	released	option_probability
Jev	imcs21	test	10280623	symptom_120	10280623	0.0022490160000000004	0.38744891702663153	not_mentioned	1.0	not_mentioned	correct	ok	not_mentioned	released	option_probability
Jev	imcs21	test	10280623	symptom_121	10280623	0.0022490160000000004	0.38744891702663153	not_mentioned	1.0	not_mentioned	correct	ok	not_mentioned	released	option_probability
Jev	imcs21	test	10280623	symptom_122	10280623	0.0022490160000000004	0.38744891702663153	not_mentioned	1.0	not_mentioned	correct	ok	not_mentioned	released	option_probability
Jev	imcs21	test	10280623	symptom_123	10280623	0.0022490160000000004	0.38744891702663153	positive	0.55	not_mentioned	incorrect	ok	not_mentioned	released	option_probability
Jev	imcs21	test	10280623	symptom_124	10280623	0.0022490160000000004	0.38744891702663153	not_mentioned	0.94	not_mentioned	correct	ok	not_mentioned	released	option_probability
Jev	imcs21	test	10280623	symptom_125	10280623	0.0022490160000000004	0.38744891702663153	not_mentioned	1.0	not_mentioned	correct	ok	not_mentioned	released	option_probability
Jev	imcs21	test	10280623	symptom_126	10280623	0.0022490160000000004	0.38744891702663153	not_mentioned	1.0	not_mentioned	correct	ok	not_mentioned	released	option_probability
Jev	imcs21	test	10280623	symptom_127	10280623	0.0022490160000000004	0.38744891702663153	not_mentioned	0.98	not_mentioned	correct	ok	not_mentioned	released	option_probability
Jev	imcs21	test	10280623	symptom_128	10280623	0.0022490160000000004	0.38744891702663153	not_mentioned	1.0	not_mentioned	correct	ok	not_mentioned	released	option_probability
Jev	imcs21	test	10280623	symptom_129	10280623	0.0022490160000000004	0.38744891702663153	not_mentioned	1.0	not_mentioned	correct	ok	not_mentioned	released	option_probability
Jev	imcs21	test	10280623	symptom_130	10280623	0.0022490160000000004	0.38744891702663153	not_mentioned	1.0	not_mentioned	correct	ok	not_mentioned	released	option_probability
Jev	imcs21	test	10280623	symptom_131	10280623	0.0022490160000000004	0.38744891702663153	not_mentioned	1.0	not_mentioned	correct	ok	not_mentioned	released	option_probability
Jev	imcs21	test	10280623	symptom_132	10280623	0.0022490160000000004	0.38744891702663153	not_mentioned	1.0	not_mentioned	correct	ok	not_mentioned	released	option_probability
Jev	imcs21	test	10280623	symptom_133	10280623	0.0022490160000000004	0.38744891702663153	not_mentioned	1.0	not_mentioned	correct	ok	not_mentioned	released	option_probability
Jev	imcs21	test	10280623	symptom_134	10280623	0.0022490160000000004	0.38744891702663153	not_mentioned	0.52	not_mentioned	correct	ok	not_mentioned	released	option_probability
Jev	imcs21	test	10280623	symptom_135	10280623	0.0022490160000000004	0.38744891702663153	not_mentioned	1.0	not_mentioned	correct	ok	not_mentioned	released	option_probability
Jev	imcs21	test	10280623	symptom_136	10280623	0.0022490160000000004	0.38744891702663153	not_mentioned	1.0	not_mentioned	correct	ok	not_mentioned	released	option_probability
Jev	imcs21	test	10280623	symptom_137	10280623	0.0022490160000000004	0.38744891702663153	not_mentioned	1.0	not_mentioned	correct	ok	not_mentioned	released	option_probability
Jev	imcs21	test	10280623	symptom_138	10280623	0.0022490160000000004	0.38744891702663153	not_mentioned	1.0	not_mentioned	correct	ok	not_mentioned	released	option_probability
Jev	imcs21	test	10280623	symptom_139	10280623	0.0022490160000000004	0.38744891702663153	not_mentioned	1.0	not_mentioned	correct	ok	not_mentioned	released	option_probability
Jev	imcs21	test	10280623	symptom_140	10280623	0.0022490160000000004	0.38744891702663153	not_mentioned	1.0	not_mentioned	correct	ok	not_mentioned	released	option_probability
Jev	imcs21	test	10280623	symptom_141	10280623	0.0022490160000000004	0.38744891702663153	not_mentioned	1.0	not_mentioned	correct	ok	not_mentioned	released	option_probability
Jev	imcs21	test	10280623	symptom_142	10280623	0.0022490160000000004	0.38744891702663153	not_mentioned	1.0	not_mentioned	correct	ok	not_mentioned	released	option_probability
Jev	imcs21	test	10280623	symptom_143	10280623	0.0022490160000000004	0.38744891702663153	not_mentioned	1.0	not_mentioned	correct	ok	not_mentioned	released	option_probability
Jev	imcs21	test	10280623	symptom_144	10280623	0.0022490160000000004	0.38744891702663153	not_mentioned	1.0	not_mentioned	correct	ok	not_mentioned	released	option_probability
Jev	imcs21	test	10280623	symptom_145	10280623	0.0022490160000000004	0.38744891702663153	not_mentioned	1.0	not_mentioned	correct	ok	not_mentioned	released	option_probability
Jev	imcs21	test	10280623	symptom_146	10280623	0.0022490160000000004	0.38744891702663153	not_mentioned	0.95	not_mentioned	correct	ok	not_mentioned	released	option_probability
Jev	imcs21	test	10280623	symptom_147	10280623	0.0022490160000000004	0.38744891702663153	not_mentioned	1.0	not_mentioned	correct	ok	not_mentioned	released	option_probability
Jev	imcs21	test	10280623	symptom_148	10280623	0.0022490160000000004	0.38744891702663153	not_mentioned	1.0	not_mentioned	correct	ok	not_mentioned	released	option_probability
Jev	imcs21	test	10280623	symptom_149	10280623	0.0022490160000000004	0.38744891702663153	not_mentioned	1.0	not_mentioned	correct	ok	not_mentioned	released	option_probability
Jev	imcs21	test	10280623	symptom_150	10280623	0.0022490160000000004	0.38744891702663153	not_mentioned	1.0	not_mentioned	correct	ok	not_mentioned	released	option_probability
Jev	imcs21	test	10280623	symptom_151	10280623	0.0022490160000000004	0.38744891702663153	not_mentioned	1.0	not_mentioned	correct	ok	not_mentioned	released	option_probability
Jev	imcs21	test	10280623	symptom_152	10280623	0.0022490160000000004	0.38744891702663153	not_mentioned	1.0	not_mentioned	correct	ok	not_mentioned	released	option_probability
Jev	imcs21	test	10280623	symptom_153	10280623	0.0022490160000000004	0.38744891702663153	not_mentioned	1.0	not_mentioned	correct	ok	not_mentioned	released	option_probability
Jev	imcs21	test	10280623	symptom_154	10280623	0.0022490160000000004	0.38744891702663153	not_mentioned	1.0	not_mentioned	correct	ok	not_mentioned	released	option_probability
Jev	imcs21	test	10280623	symptom_155	10280623	0.0022490160000000004	0.38744891702663153	not_mentioned	1.0	not_mentioned	correct	ok	not_mentioned	released	option_probability
Jev	imcs21	test	10280623	symptom_156	10280623	0.0022490160000000004	0.38744891702663153	not_mentioned	1.0	not_mentioned	correct	ok	not_mentioned	released	option_probability
Jev	imcs21	test	10280623	symptom_157	10280623	0.0022490160000000004	0.38744891702663153	not_mentioned	1.0	not_mentioned	correct	ok	not_mentioned	released	option_probability
Jev	imcs21	test	10280623	symptom_158	10280623	0.0022490160000000004	0.38744891702663153	not_mentioned	1.0	not_mentioned	correct	ok	not_mentioned	released	option_probability
Jev	imcs21	test	10280623	symptom_159	10280623	0.0022490160000000004	0.38744891702663153	not_mentioned	1.0	not_mentioned	correct	ok	not_mentioned	released	option_probability
Jev	imcs21	test	10280623	symptom_160	10280623	0.0022490160000000004	0.38744891702663153	not_mentioned	1.0	not_mentioned	correct	ok	not_mentioned	released	option_probability
Jev	imcs21	test	10280623	symptom_161	10280623	0.0022490160000000004	0.38744891702663153	not_mentioned	1.0	not_mentioned	correct	ok	not_mentioned	released	option_probability
Jev	imcs21	test	10280623	symptom_162	10280623	0.0022490160000000004	0.38744891702663153	not_mentioned	1.0	not_mentioned	correct	ok	not_mentioned	released	option_probability
Jev	imcs21	test	10280623	symptom_163	10280623	0.0022490160000000004	0.38744891702663153	not_mentioned	1.0	not_mentioned	correct	ok	not_mentioned	released	option_probability
Jev	imcs21	test	10280623	symptom_164	10280623	0.0022490160000000004	0.38744891702663153	not_mentioned	1.0	not_mentioned	correct	ok	not_mentioned	released	option_probability
Jev	imcs21	test	10280623	symptom_165	10280623	0.0022490160000000004	0.38744891702663153	not_mentioned	1.0	not_mentioned	correct	ok	not_mentioned	released	option_probability
Jev	imcs21	test	10280623	symptom_166	10280623	0.0022490160000000004	0.38744891702663153	not_mentioned	1.0	not_mentioned	correct	ok	not_mentioned	released	option_probability
Jev	imcs21	test	10280623	symptom_167	10280623	0.0022490160000000004	0.38744891702663153	not_mentioned	0.5	not_mentioned	correct	ok	not_mentioned	released	option_probability
Jev	imcs21	test	10280623	symptom_168	10280623	0.0022490160000000004	0.38744891702663153	not_mentioned	1.0	not_mentioned	correct	ok	not_mentioned	released	option_probability
Jev	imcs21	test	10280623	symptom_169	10280623	0.0022490160000000004	0.38744891702663153	not_mentioned	0.97	not_mentioned	correct	ok	not_mentioned	released	option_probability
Jev	imcs21	test	10280623	symptom_170	10280623	0.0022490160000000004	0.38744891702663153	not_mentioned	1.0	not_mentioned	correct	ok	not_mentioned	released	option_probability
Jev	imcs21	test	10280623	symptom_171	10280623	0.0022490160000000004	0.38744891702663153	not_mentioned	1.0	not_mentioned	correct	ok	not_mentioned	released	option_probability
Jev	imcs21	test	10280623	symptom_172	10280623	0.0022490160000000004	0.38744891702663153	not_mentioned	1.0	not_mentioned	correct	ok	not_mentioned	released	option_probability
Jev	imcs21	test	10280623	symptom_173	10280623	0.0022490160000000004	0.38744891702663153	not_mentioned	1.0	not_mentioned	correct	ok	not_mentioned	released	option_probability
Jev	imcs21	test	10280623	symptom_174	10280623	0.0022490160000000004	0.38744891702663153	not_mentioned	1.0	not_mentioned	correct	ok	not_mentioned	released	option_probability
Jev	imcs21	test	10280623	symptom_175	10280623	0.0022490160000000004	0.38744891702663153	not_mentioned	1.0	not_mentioned	correct	ok	not_mentioned	released	option_probability
Jev	imcs21	test	10280623	symptom_176	10280623	0.0022490160000000004	0.38744891702663153	not_mentioned	1.0	not_mentioned	correct	ok	not_mentioned	released	option_probability
Jev	imcs21	test	10280623	symptom_177	10280623	0.0022490160000000004	0.38744891702663153	not_mentioned	1.0	not_mentioned	correct	ok	not_mentioned	released	option_probability
Jev	imcs21	test	10280623	symptom_178	10280623	0.0022490160000000004	0.38744891702663153	not_mentioned	1.0	not_mentioned	correct	ok	not_mentioned	released	option_probability
Jev	imcs21	test	10280623	symptom_179	10280623	0.0022490160000000004	0.38744891702663153	not_mentioned	1.0	not_mentioned	correct	ok	not_mentioned	released	option_probability
Jev	imcs21	test	10280623	symptom_180	10280623	0.0022490160000000004	0.38744891702663153	not_mentioned	1.0	not_mentioned	correct	ok	not_mentioned	released	option_probability
Jev	imcs21	test	10280623	symptom_181	10280623	0.0022490160000000004	0.38744891702663153	not_mentioned	1.0	not_mentioned	correct	ok	not_mentioned	released	option_probability
Jev	imcs21	test	10280623	symptom_182	10280623	0.0022490160000000004	0.38744891702663153	not_mentioned	1.0	not_mentioned	correct	ok	not_mentioned	released	option_probability
Jev	imcs21	test	10280623	symptom_183	10280623	0.0022490160000000004	0.38744891702663153	not_mentioned	1.0	not_mentioned	correct	ok	not_mentioned	released	option_probability
Jev	imcs21	test	10280623	symptom_184	10280623	0.0022490160000000004	0.38744891702663153	not_mentioned	1.0	not_mentioned	correct	ok	not_mentioned	released	option_probability
Jev	imcs21	test	10280623	symptom_185	10280623	0.0022490160000000004	0.38744891702663153	not_mentioned	0.7	not_mentioned	correct	ok	not_mentioned	released	option_probability
Jev	imcs21	test	10280623	symptom_186	10280623	0.0022490160000000004	0.38744891702663153	not_mentioned	1.0	not_mentioned	correct	ok	not_mentioned	released	option_probability
Jev	imcs21	test	10280623	symptom_187	10280623	0.0022490160000000004	0.38744891702663153	not_mentioned	1.0	not_mentioned	correct	ok	not_mentioned	released	option_probability
Jev	imcs21	test	10280623	symptom_188	10280623	0.0022490160000000004	0.38744891702663153	not_mentioned	1.0	not_mentioned	correct	ok	not_mentioned	released	option_probability
Jev	imcs21	test	10280623	symptom_189	10280623	0.0022490160000000004	0.38744891702663153	not_mentioned	1.0	not_mentioned	correct	ok	not_mentioned	released	option_probability
Jev	imcs21	test	10280623	symptom_190	10280623	0.0022490160000000004	0.38744891702663153	not_mentioned	1.0	not_mentioned	correct	ok	not_mentioned	released	option_probability
Jev	imcs21	test	10280623	symptom_191	10280623	0.0022490160000000004	0.38744891702663153	not_mentioned	1.0	not_mentioned	correct	ok	not_mentioned	released	option_probability
Jev	imcs21	test	10280623	symptom_192	10280623	0.0022490160000000004	0.38744891702663153	not_mentioned	1.0	not_mentioned	correct	ok	not_mentioned	released	option_probability
Jev	imcs21	test	10280623	symptom_193	10280623	0.0022490160000000004	0.38744891702663153	not_mentioned	1.0	not_mentioned	correct	ok	not_mentioned	released	option_probability
Jev	imcs21	test	10280623	symptom_194	10280623	0.0022490160000000004	0.38744891702663153	not_mentioned	1.0	not_mentioned	correct	ok	not_mentioned	released	option_probability
Jev	imcs21	test	10280623	symptom_195	10280623	0.0022490160000000004	0.38744891702663153	not_mentioned	1.0	not_mentioned	correct	ok	not_mentioned	released	option_probability
Jev	imcs21	test	10280623	symptom_196	10280623	0.0022490160000000004	0.38744891702663153	not_mentioned	1.0	not_mentioned	correct	ok	not_mentioned	released	option_probability
Jev	imcs21	test	10280623	symptom_197	10280623	0.0022490160000000004	0.38744891702663153	not_mentioned	1.0	not_mentioned	correct	ok	not_mentioned	released	option_probability
Jev	imcs21	test	10280623	symptom_198	10280623	0.0022490160000000004	0.38744891702663153	not_mentioned	1.0	not_mentioned	correct	ok	not_mentioned	released	option_probability
Jev	imcs21	test	10280623	symptom_199	10280623	0.0022490160000000004	0.38744891702663153	not_mentioned	1.0	not_mentioned	correct	ok	not_mentioned	released	option_probability
Jev	imcs21	test	10280623	symptom_200	10280623	0.0022490160000000004	0.38744891702663153	not_mentioned	1.0	not_mentioned	correct	ok	not_mentioned	released	option_probability
Jev	imcs21	test	10280623	symptom_201	10280623	0.0022490160000000004	0.38744891702663153	not_mentioned	1.0	not_mentioned	correct	ok	not_mentioned	released	option_probability
Jev	imcs21	test	10280623	symptom_202	10280623	0.0022490160000000004	0.38744891702663153	not_mentioned	0.86	not_mentioned	correct	ok	not_mentioned	released	option_probability
Jev	imcs21	test	10280623	symptom_203	10280623	0.0022490160000000004	0.38744891702663153	not_mentioned	1.0	not_mentioned	correct	ok	not_mentioned	released	option_probability
Jev	imcs21	test	10280623	symptom_204	10280623	0.0022490160000000004	0.38744891702663153	not_mentioned	1.0	not_mentioned	correct	ok	not_mentioned	released	option_probability
Jev	imcs21	test	10280623	symptom_205	10280623	0.0022490160000000004	0.38744891702663153	not_mentioned	0.99	not_mentioned	correct	ok	not_mentioned	released	option_probability
Jev	imcs21	test	10280623	symptom_206	10280623	0.0022490160000000004	0.38744891702663153	not_mentioned	1.0	not_mentioned	correct	ok	not_mentioned	released	option_probability
Jev	imcs21	test	10280623	symptom_207	10280623	0.0022490160000000004	0.38744891702663153	not_mentioned	1.0	not_mentioned	correct	ok	not_mentioned	released	option_probability
Jev	imcs21	test	10280623	symptom_208	10280623	0.0022490160000000004	0.38744891702663153	negative	0.94	not_mentioned	incorrect	ok	not_mentioned	released	option_probability
Jev	imcs21	test	10280623	symptom_209	10280623	0.0022490160000000004	0.38744891702663153	not_mentioned	1.0	not_mentioned	correct	ok	not_mentioned	released	option_probability
Jev	imcs21	test	10280623	symptom_210	10280623	0.0022490160000000004	0.38744891702663153	not_mentioned	1.0	not_mentioned	correct	ok	not_mentioned	released	option_probability
Jev	imcs21	test	10280623	symptom_211	10280623	0.0022490160000000004	0.38744891702663153	not_mentioned	1.0	not_mentioned	correct	ok	not_mentioned	released	option_probability
Jev	imcs21	test	10280623	symptom_212	10280623	0.0022490160000000004	0.38744891702663153	not_mentioned	1.0	not_mentioned	correct	ok	not_mentioned	released	option_probability
Jev	imcs21	test	10280623	symptom_213	10280623	0.0022490160000000004	0.38744891702663153	not_mentioned	1.0	not_mentioned	correct	ok	not_mentioned	released	option_probability
Jev	imcs21	test	10280623	symptom_214	10280623	0.0022490160000000004	0.38744891702663153	not_mentioned	1.0	not_mentioned	correct	ok	not_mentioned	released	option_probability
Jev	imcs21	test	10280623	symptom_215	10280623	0.0022490160000000004	0.38744891702663153	not_mentioned	1.0	not_mentioned	correct	ok	not_mentioned	released	option_probability
Jev	imcs21	test	10280623	symptom_216	10280623	0.0022490160000000004	0.38744891702663153	not_mentioned	1.0	not_mentioned	correct	ok	not_mentioned	released	option_probability
Jev	imcs21	test	10280623	symptom_217	10280623	0.0022490160000000004	0.38744891702663153	not_mentioned	1.0	not_mentioned	correct	ok	not_mentioned	released	option_probability
Jev	imcs21	test	10280623	symptom_218	10280623	0.0022490160000000004	0.38744891702663153	not_mentioned	1.0	not_mentioned	correct	ok	not_mentioned	released	option_probability
Jev	imcs21	test	10280623	symptom_219	10280623	0.0022490160000000004	0.38744891702663153	not_mentioned	1.0	not_mentioned	correct	ok	not_mentioned	released	option_probability
Jev	imcs21	test	10280623	symptom_220	10280623	0.0022490160000000004	0.38744891702663153	not_mentioned	1.0	not_mentioned	correct	ok	not_mentioned	released	option_probability
Jev	imcs21	test	10280623	symptom_221	10280623	0.0022490160000000004	0.38744891702663153	not_mentioned	1.0	not_mentioned	correct	ok	not_mentioned	released	option_probability
Jev	imcs21	test	10280623	symptom_222	10280623	0.0022490160000000004	0.38744891702663153	not_mentioned	1.0	not_mentioned	correct	ok	not_mentioned	released	option_probability
Jev	imcs21	test	10280623	symptom_223	10280623	0.0022490160000000004	0.38744891702663153	not_mentioned	1.0	not_mentioned	correct	ok	not_mentioned	released	option_probability
Jev	imcs21	test	10280623	symptom_224	10280623	0.0022490160000000004	0.38744891702663153	not_mentioned	1.0	not_mentioned	correct	ok	not_mentioned	released	option_probability
Jev	imcs21	test	10280623	symptom_225	10280623	0.0022490160000000004	0.38744891702663153	not_mentioned	0.99	not_mentioned	correct	ok	not_mentioned	released	option_probability
Jev	imcs21	test	10280623	symptom_226	10280623	0.0022490160000000004	0.38744891702663153	not_mentioned	1.0	not_mentioned	correct	ok	not_mentioned	released	option_probability
Jev	imcs21	test	10280623	symptom_227	10280623	0.0022490160000000004	0.38744891702663153	not_mentioned	1.0	not_mentioned	correct	ok	not_mentioned	released	option_probability
Jev	imcs21	test	10280623	symptom_228	10280623	0.0022490160000000004	0.38744891702663153	not_mentioned	1.0	not_mentioned	correct	ok	not_mentioned	released	option_probability
Jev	imcs21	test	10280623	symptom_229	10280623	0.0022490160000000004	0.38744891702663153	not_mentioned	1.0	not_mentioned	correct	ok	not_mentioned	released	option_probability
Jev	imcs21	test	10280623	symptom_230	10280623	0.0022490160000000004	0.38744891702663153	not_mentioned	1.0	not_mentioned	correct	ok	not_mentioned	released	option_probability
Jev	imcs21	test	10280623	symptom_231	10280623	0.0022490160000000004	0.38744891702663153	not_mentioned	1.0	not_mentioned	correct	ok	not_mentioned	released	option_probability
Jev	imcs21	test	10280623	symptom_232	10280623	0.0022490160000000004	0.38744891702663153	not_mentioned	1.0	not_mentioned	correct	ok	not_mentioned	released	option_probability
Jev	imcs21	test	10280623	symptom_233	10280623	0.0022490160000000004	0.38744891702663153	not_mentioned	1.0	not_mentioned	correct	ok	not_mentioned	released	option_probability
Jev	imcs21	test	10280623	symptom_234	10280623	0.0022490160000000004	0.38744891702663153	not_mentioned	1.0	not_mentioned	correct	ok	not_mentioned	released	option_probability
Jev	imcs21	test	10280623	symptom_235	10280623	0.0022490160000000004	0.38744891702663153	not_mentioned	1.0	not_mentioned	correct	ok	not_mentioned	released	option_probability
Jev	imcs21	test	10280623	symptom_236	10280623	0.0022490160000000004	0.38744891702663153	not_mentioned	1.0	not_mentioned	correct	ok	not_mentioned	released	option_probability
Jev	imcs21	test	10280623	symptom_237	10280623	0.0022490160000000004	0.38744891702663153	not_mentioned	1.0	not_mentioned	correct	ok	not_mentioned	released	option_probability
Jev	imcs21	test	10280623	symptom_238	10280623	0.0022490160000000004	0.38744891702663153	not_mentioned	1.0	not_mentioned	correct	ok	not_mentioned	released	option_probability
Jev	imcs21	test	10280623	symptom_239	10280623	0.0022490160000000004	0.38744891702663153	not_mentioned	1.0	not_mentioned	correct	ok	not_mentioned	released	option_probability
Jev	imcs21	test	10280623	symptom_240	10280623	0.0022490160000000004	0.38744891702663153	not_mentioned	1.0	not_mentioned	correct	ok	not_mentioned	released	option_probability
Jev	imcs21	test	10280623	symptom_241	10280623	0.0022490160000000004	0.38744891702663153	not_mentioned	1.0	not_mentioned	correct	ok	not_mentioned	released	option_probability
Jev	imcs21	test	10280623	symptom_242	10280623	0.0022490160000000004	0.38744891702663153	not_mentioned	1.0	not_mentioned	correct	ok	not_mentioned	released	option_probability
Jev	imcs21	test	10280623	symptom_243	10280623	0.0022490160000000004	0.38744891702663153	not_mentioned	1.0	not_mentioned	correct	ok	not_mentioned	released	option_probability
Jev	imcs21	test	10280623	symptom_244	10280623	0.0022490160000000004	0.38744891702663153	not_mentioned	1.0	not_mentioned	correct	ok	not_mentioned	released	option_probability
Jev	imcs21	test	10280623	symptom_245	10280623	0.0022490160000000004	0.38744891702663153	not_mentioned	1.0	not_mentioned	correct	ok	not_mentioned	released	option_probability
Jev	imcs21	test	10280623	symptom_246	10280623	0.0022490160000000004	0.38744891702663153	not_mentioned	1.0	not_mentioned	correct	ok	not_mentioned	released	option_probability
Jev	imcs21	test	10280623	symptom_247	10280623	0.0022490160000000004	0.38744891702663153	not_mentioned	1.0	not_mentioned	correct	ok	not_mentioned	released	option_probability
Jev	imcs21	test	10280623	symptom_248	10280623	0.0022490160000000004	0.38744891702663153	not_mentioned	1.0	not_mentioned	correct	ok	not_mentioned	released	option_probability
Jev	imcs21	test	10280623	symptom_249	10280623	0.0022490160000000004	0.38744891702663153	not_mentioned	1.0	not_mentioned	correct	ok	not_mentioned	released	option_probability
Jev	imcs21	test	10280623	symptom_250	10280623	0.0022490160000000004	0.38744891702663153	not_mentioned	1.0	not_mentioned	correct	ok	not_mentioned	released	option_probability
Jev	imcs21	test	10280623	symptom_251	10280623	0.0022490160000000004	0.38744891702663153	not_mentioned	1.0	not_mentioned	correct	ok	not_mentioned	released	option_probability
Jev	imcs21	test	10280623	symptom_252	10280623	0.0022490160000000004	0.38744891702663153	not_mentioned	1.0	not_mentioned	correct	ok	not_mentioned	released	option_probability
Jev	imcs21	test	10280623	symptom_253	10280623	0.0022490160000000004	0.38744891702663153	not_mentioned	1.0	not_mentioned	correct	ok	not_mentioned	released	option_probability
Jev	imcs21	test	10280623	symptom_254	10280623	0.0022490160000000004	0.38744891702663153	not_mentioned	1.0	not_mentioned	correct	ok	not_mentioned	released	option_probability
Jev	imcs21	test	10280623	symptom_255	10280623	0.0022490160000000004	0.38744891702663153	not_mentioned	1.0	not_mentioned	correct	ok	not_mentioned	released	option_probability
Jev	imcs21	test	10280623	symptom_256	10280623	0.0022490160000000004	0.38744891702663153	not_mentioned	0.78	not_mentioned	correct	ok	not_mentioned	released	option_probability
Jev	imcs21	test	10280623	symptom_257	10280623	0.0022490160000000004	0.38744891702663153	not_mentioned	1.0	not_mentioned	correct	ok	not_mentioned	released	option_probability
Jev	imcs21	test	10280623	symptom_258	10280623	0.0022490160000000004	0.38744891702663153	not_mentioned	1.0	not_mentioned	correct	ok	not_mentioned	released	option_probability
Jev	imcs21	test	10280623	symptom_259	10280623	0.0022490160000000004	0.38744891702663153	not_mentioned	1.0	not_mentioned	correct	ok	not_mentioned	released	option_probability
Jev	imcs21	test	10280623	symptom_260	10280623	0.0022490160000000004	0.38744891702663153	not_mentioned	1.0	not_mentioned	correct	ok	not_mentioned	released	option_probability
Jev	imcs21	test	10280623	symptom_261	10280623	0.0022490160000000004	0.38744891702663153	not_mentioned	1.0	not_mentioned	correct	ok	not_mentioned	released	option_probability
Jev	imcs21	test	10280623	symptom_262	10280623	0.0022490160000000004	0.38744891702663153	not_mentioned	1.0	not_mentioned	correct	ok	not_mentioned	released	option_probability
Jev	imcs21	test	10280623	symptom_263	10280623	0.0022490160000000004	0.38744891702663153	not_mentioned	1.0	not_mentioned	correct	ok	not_mentioned	released	option_probability
Jev	imcs21	test	10280623	symptom_264	10280623	0.0022490160000000004	0.38744891702663153	not_mentioned	1.0	not_mentioned	correct	ok	not_mentioned	released	option_probability
Jev	imcs21	test	10280623	symptom_265	10280623	0.0022490160000000004	0.38744891702663153	not_mentioned	1.0	not_mentioned	correct	ok	not_mentioned	released	option_probability
Jev	imcs21	test	10280623	symptom_266	10280623	0.0022490160000000004	0.38744891702663153	not_mentioned	1.0	not_mentioned	correct	ok	not_mentioned	released	option_probability
Jev	imcs21	test	10280623	symptom_267	10280623	0.0022490160000000004	0.38744891702663153	not_mentioned	1.0	not_mentioned	correct	ok	not_mentioned	released	option_probability
Jev	imcs21	test	10280623	symptom_268	10280623	0.0022490160000000004	0.38744891702663153	not_mentioned	1.0	not_mentioned	correct	ok	not_mentioned	released	option_probability
Jev	imcs21	test	10280623	symptom_269	10280623	0.0022490160000000004	0.38744891702663153	not_mentioned	1.0	not_mentioned	correct	ok	not_mentioned	released	option_probability
Jev	imcs21	test	10280623	symptom_270	10280623	0.0022490160000000004	0.38744891702663153	not_mentioned	1.0	not_mentioned	correct	ok	not_mentioned	released	option_probability
Jev	imcs21	test	10280623	symptom_271	10280623	0.0022490160000000004	0.38744891702663153	not_mentioned	1.0	not_mentioned	correct	ok	not_mentioned	released	option_probability
Jev	imcs21	test	10280623	symptom_272	10280623	0.0022490160000000004	0.38744891702663153	not_mentioned	1.0	not_mentioned	correct	ok	not_mentioned	released	option_probability
Jev	imcs21	test	10280623	symptom_273	10280623	0.0022490160000000004	0.38744891702663153	not_mentioned	1.0	not_mentioned	correct	ok	not_mentioned	released	option_probability
Jev	imcs21	test	10280623	symptom_274	10280623	0.0022490160000000004	0.38744891702663153	not_mentioned	1.0	not_mentioned	correct	ok	not_mentioned	released	option_probability
Jev	imcs21	test	10280623	symptom_275	10280623	0.0022490160000000004	0.38744891702663153	not_mentioned	1.0	not_mentioned	correct	ok	not_mentioned	released	option_probability
Jev	imcs21	test	10280623	symptom_276	10280623	0.0022490160000000004	0.38744891702663153	not_mentioned	1.0	not_mentioned	correct	ok	not_mentioned	released	option_probability
Jev	imcs21	test	10280623	symptom_277	10280623	0.0022490160000000004	0.38744891702663153	not_mentioned	1.0	not_mentioned	correct	ok	not_mentioned	released	option_probability
Jev	imcs21	test	10280623	symptom_278	10280623	0.0022490160000000004	0.38744891702663153	not_mentioned	1.0	not_mentioned	correct	ok	not_mentioned	released	option_probability
Jev	imcs21	test	10280623	symptom_279	10280623	0.0022490160000000004	0.38744891702663153	not_mentioned	1.0	not_mentioned	correct	ok	not_mentioned	released	option_probability
Jev	imcs21	test	10280623	symptom_280	10280623	0.0022490160000000004	0.38744891702663153	not_mentioned	1.0	not_mentioned	correct	ok	not_mentioned	released	option_probability
Jev	imcs21	test	10280623	symptom_281	10280623	0.0022490160000000004	0.38744891702663153	not_mentioned	1.0	not_mentioned	correct	ok	not_mentioned	released	option_probability
Jev	imcs21	test	10280623	symptom_282	10280623	0.0022490160000000004	0.38744891702663153	not_mentioned	1.0	not_mentioned	correct	ok	not_mentioned	released	option_probability
Jev	imcs21	test	10280623	symptom_283	10280623	0.0022490160000000004	0.38744891702663153	not_mentioned	1.0	not_mentioned	correct	ok	not_mentioned	released	option_probability
Jev	imcs21	test	10280623	symptom_284	10280623	0.0022490160000000004	0.38744891702663153	not_mentioned	1.0	not_mentioned	correct	ok	not_mentioned	released	option_probability
Jev	imcs21	test	10280623	symptom_285	10280623	0.0022490160000000004	0.38744891702663153	not_mentioned	1.0	not_mentioned	correct	ok	not_mentioned	released	option_probability
Jev	imcs21	test	10280623	symptom_286	10280623	0.0022490160000000004	0.38744891702663153	not_mentioned	1.0	not_mentioned	correct	ok	not_mentioned	released	option_probability
Jev	imcs21	test	10280623	symptom_287	10280623	0.0022490160000000004	0.38744891702663153	not_mentioned	1.0	not_mentioned	correct	ok	not_mentioned	released	option_probability
Jev	imcs21	test	10280623	symptom_288	10280623	0.0022490160000000004	0.38744891702663153	not_mentioned	1.0	not_mentioned	correct	ok	not_mentioned	released	option_probability
Jev	imcs21	test	10280623	symptom_289	10280623	0.0022490160000000004	0.38744891702663153	not_mentioned	1.0	not_mentioned	correct	ok	not_mentioned	released	option_probability
Jev	imcs21	test	10280623	symptom_290	10280623	0.0022490160000000004	0.38744891702663153	not_mentioned	1.0	not_mentioned	correct	ok	not_mentioned	released	option_probability
Jev	imcs21	test	10280623	symptom_291	10280623	0.0022490160000000004	0.38744891702663153	not_mentioned	1.0	not_mentioned	correct	ok	not_mentioned	released	option_probability
Jev	imcs21	test	10280623	symptom_292	10280623	0.0022490160000000004	0.38744891702663153	not_mentioned	1.0	not_mentioned	correct	ok	not_mentioned	released	option_probability
Jev	imcs21	test	10280623	symptom_293	10280623	0.0022490160000000004	0.38744891702663153	not_mentioned	1.0	not_mentioned	correct	ok	not_mentioned	released	option_probability
Jev	imcs21	test	10280623	symptom_294	10280623	0.0022490160000000004	0.38744891702663153	not_mentioned	1.0	not_mentioned	correct	ok	not_mentioned	released	option_probability
Jev	imcs21	test	10280623	symptom_295	10280623	0.0022490160000000004	0.38744891702663153	not_mentioned	1.0	not_mentioned	correct	ok	not_mentioned	released	option_probability
Jev	imcs21	test	10280623	symptom_296	10280623	0.0022490160000000004	0.38744891702663153	not_mentioned	1.0	not_mentioned	correct	ok	not_mentioned	released	option_probability
Jev	imcs21	test	10280623	symptom_297	10280623	0.0022490160000000004	0.38744891702663153	not_mentioned	1.0	not_mentioned	correct	ok	not_mentioned	released	option_probability
Jev	imcs21	test	10280623	symptom_298	10280623	0.0022490160000000004	0.38744891702663153	not_mentioned	1.0	not_mentioned	correct	ok	not_mentioned	released	option_probability
Jev	imcs21	test	10280623	symptom_299	10280623	0.0022490160000000004	0.38744891702663153	not_mentioned	1.0	not_mentioned	correct	ok	not_mentioned	released	option_probability
Jev	imcs21	test	10280623	symptom_300	10280623	0.0022490160000000004	0.38744891702663153	not_mentioned	1.0	not_mentioned	correct	ok	not_mentioned	released	option_probability
Jev	imcs21	test	10280623	symptom_301	10280623	0.0022490160000000004	0.38744891702663153	not_mentioned	1.0	not_mentioned	correct	ok	not_mentioned	released	option_probability
Jev	imcs21	test	10280623	symptom_302	10280623	0.0022490160000000004	0.38744891702663153	not_mentioned	1.0	not_mentioned	correct	ok	not_mentioned	released	option_probability
Jev	imcs21	test	10280623	symptom_303	10280623	0.0022490160000000004	0.38744891702663153	not_mentioned	1.0	not_mentioned	correct	ok	not_mentioned	released	option_probability
Jev	imcs21	test	10280623	symptom_304	10280623	0.0022490160000000004	0.38744891702663153	not_mentioned	1.0	not_mentioned	correct	ok	not_mentioned	released	option_probability
Jev	imcs21	test	10280623	symptom_305	10280623	0.0022490160000000004	0.38744891702663153	not_mentioned	1.0	not_mentioned	correct	ok	not_mentioned	released	option_probability
Jev	imcs21	test	10280623	symptom_306	10280623	0.0022490160000000004	0.38744891702663153	not_mentioned	1.0	not_mentioned	correct	ok	not_mentioned	released	option_probability
Jev	imcs21	test	10280623	symptom_307	10280623	0.0022490160000000004	0.38744891702663153	not_mentioned	1.0	not_mentioned	correct	ok	not_mentioned	released	option_probability
Jev	imcs21	test	10280623	symptom_308	10280623	0.0022490160000000004	0.38744891702663153	not_mentioned	1.0	not_mentioned	correct	ok	not_mentioned	released	option_probability
Jev	imcs21	test	10280623	symptom_309	10280623	0.0022490160000000004	0.38744891702663153	not_mentioned	1.0	not_mentioned	correct	ok	not_mentioned	released	option_probability
Jev	imcs21	test	10280623	symptom_310	10280623	0.0022490160000000004	0.38744891702663153	not_mentioned	1.0	not_mentioned	correct	ok	not_mentioned	released	option_probability
Jev	imcs21	test	10280623	symptom_311	10280623	0.0022490160000000004	0.38744891702663153	not_mentioned	1.0	not_mentioned	correct	ok	not_mentioned	released	option_probability
Jev	imcs21	test	10280623	symptom_312	10280623	0.0022490160000000004	0.38744891702663153	not_mentioned	1.0	not_mentioned	correct	ok	not_mentioned	released	option_probability
Jev	imcs21	test	10280623	symptom_313	10280623	0.0022490160000000004	0.38744891702663153	not_mentioned	1.0	not_mentioned	correct	ok	not_mentioned	released	option_probability
Jev	imcs21	test	10280623	symptom_314	10280623	0.0022490160000000004	0.38744891702663153	not_mentioned	1.0	not_mentioned	correct	ok	not_mentioned	released	option_probability
Jev	imcs21	test	10280623	symptom_315	10280623	0.0022490160000000004	0.38744891702663153	not_mentioned	1.0	not_mentioned	correct	ok	not_mentioned	released	option_probability
Jev	imcs21	test	10280623	symptom_316	10280623	0.0022490160000000004	0.38744891702663153	not_mentioned	1.0	not_mentioned	correct	ok	not_mentioned	released	option_probability
Jev	imcs21	test	10280623	symptom_317	10280623	0.0022490160000000004	0.38744891702663153	not_mentioned	1.0	not_mentioned	correct	ok	not_mentioned	released	option_probability
Jev	imcs21	test	10280623	symptom_318	10280623	0.0022490160000000004	0.38744891702663153	not_mentioned	1.0	not_mentioned	correct	ok	not_mentioned	released	option_probability
Jev	imcs21	test	10280623	symptom_319	10280623	0.0022490160000000004	0.38744891702663153	not_mentioned	0.92	not_mentioned	correct	ok	not_mentioned	released	option_probability
Jev	imcs21	test	10280623	symptom_320	10280623	0.0022490160000000004	0.38744891702663153	not_mentioned	1.0	not_mentioned	correct	ok	not_mentioned	released	option_probability
Jev	imcs21	test	10280623	symptom_321	10280623	0.0022490160000000004	0.38744891702663153	not_mentioned	1.0	not_mentioned	correct	ok	not_mentioned	released	option_probability
Jev	imcs21	test	10280623	symptom_322	10280623	0.0022490160000000004	0.38744891702663153	not_mentioned	1.0	not_mentioned	correct	ok	not_mentioned	released	option_probability
Jev	imcs21	test	10280623	symptom_323	10280623	0.0022490160000000004	0.38744891702663153	not_mentioned	1.0	not_mentioned	correct	ok	not_mentioned	released	option_probability
Jev	imcs21	test	10280623	symptom_324	10280623	0.0022490160000000004	0.38744891702663153	not_mentioned	1.0	not_mentioned	correct	ok	not_mentioned	released	option_probability
Jev	imcs21	test	10280623	symptom_325	10280623	0.0022490160000000004	0.38744891702663153	not_mentioned	1.0	not_mentioned	correct	ok	not_mentioned	released	option_probability
Jev	imcs21	test	10280623	symptom_326	10280623	0.0022490160000000004	0.38744891702663153	not_mentioned	1.0	not_mentioned	correct	ok	not_mentioned	released	option_probability
Jev	imcs21	test	10280623	symptom_327	10280623	0.0022490160000000004	0.38744891702663153	not_mentioned	1.0	not_mentioned	correct	ok	not_mentioned	released	option_probability
Jev	imcs21	test	10280623	symptom_328	10280623	0.0022490160000000004	0.38744891702663153	not_mentioned	1.0	not_mentioned	correct	ok	not_mentioned	released	option_probability
Jev	imcs21	test	10280623	symptom_329	10280623	0.0022490160000000004	0.38744891702663153	not_mentioned	1.0	not_mentioned	correct	ok	not_mentioned	released	option_probability
Jev	imcs21	test	10280623	symptom_330	10280623	0.0022490160000000004	0.38744891702663153	not_mentioned	1.0	not_mentioned	correct	ok	not_mentioned	released	option_probability
Jev	imcs21	test	10280794	symptom_000	10280794	0.0022455720000000004	0.4041934999404475	positive	0.82	positive	correct	ok	positive	released	option_probability
Jev	imcs21	test	10280794	symptom_001	10280794	0.0022455720000000004	0.4041934999404475	negative	0.91	negative	correct	ok	negative	released	option_probability
Jev	imcs21	test	10280794	symptom_002	10280794	0.0022455720000000004	0.4041934999404475	not_mentioned	1.0	not_mentioned	correct	ok	not_mentioned	released	option_probability
Jev	imcs21	test	10280794	symptom_003	10280794	0.0022455720000000004	0.4041934999404475	not_mentioned	0.67	negative	incorrect	ok	negative	released	option_probability
Jev	imcs21	test	10280794	symptom_004	10280794	0.0022455720000000004	0.4041934999404475	not_mentioned	1.0	not_mentioned	correct	ok	not_mentioned	released	option_probability
Jev	imcs21	test	10280794	symptom_005	10280794	0.0022455720000000004	0.4041934999404475	not_mentioned	1.0	not_mentioned	correct	ok	not_mentioned	released	option_probability
Jev	imcs21	test	10280794	symptom_006	10280794	0.0022455720000000004	0.4041934999404475	not_mentioned	0.99	not_mentioned	correct	ok	not_mentioned	released	option_probability
Jev	imcs21	test	10280794	symptom_007	10280794	0.0022455720000000004	0.4041934999404475	not_mentioned	0.75	not_mentioned	correct	ok	not_mentioned	released	option_probability
Jev	imcs21	test	10280794	symptom_008	10280794	0.0022455720000000004	0.4041934999404475	not_mentioned	1.0	not_mentioned	correct	ok	not_mentioned	released	option_probability
Jev	imcs21	test	10280794	symptom_009	10280794	0.0022455720000000004	0.4041934999404475	not_mentioned	0.74	not_mentioned	correct	ok	not_mentioned	released	option_probability
Jev	imcs21	test	10280794	symptom_010	10280794	0.0022455720000000004	0.4041934999404475	not_mentioned	1.0	not_mentioned	correct	ok	not_mentioned	released	option_probability
Jev	imcs21	test	10280794	symptom_011	10280794	0.0022455720000000004	0.4041934999404475	not_mentioned	1.0	not_mentioned	correct	ok	not_mentioned	released	option_probability
Jev	imcs21	test	10280794	symptom_012	10280794	0.0022455720000000004	0.4041934999404475	not_mentioned	1.0	not_mentioned	correct	ok	not_mentioned	released	option_probability
Jev	imcs21	test	10280794	symptom_013	10280794	0.0022455720000000004	0.4041934999404475	positive	1.0	positive	correct	ok	positive	released	option_probability
Jev	imcs21	test	10280794	symptom_014	10280794	0.0022455720000000004	0.4041934999404475	not_mentioned	1.0	not_mentioned	correct	ok	not_mentioned	released	option_probability
Jev	imcs21	test	10280794	symptom_015	10280794	0.0022455720000000004	0.4041934999404475	not_mentioned	0.85	not_mentioned	correct	ok	not_mentioned	released	option_probability
Jev	imcs21	test	10280794	symptom_016	10280794	0.0022455720000000004	0.4041934999404475	not_mentioned	1.0	not_mentioned	correct	ok	not_mentioned	released	option_probability
Jev	imcs21	test	10280794	symptom_017	10280794	0.0022455720000000004	0.4041934999404475	not_mentioned	1.0	not_mentioned	correct	ok	not_mentioned	released	option_probability
Jev	imcs21	test	10280794	symptom_018	10280794	0.0022455720000000004	0.4041934999404475	not_mentioned	1.0	not_mentioned	correct	ok	not_mentioned	released	option_probability
Jev	imcs21	test	10280794	symptom_019	10280794	0.0022455720000000004	0.4041934999404475	positive	0.98	positive	correct	ok	positive	released	option_probability
Jev	imcs21	test	10280794	symptom_020	10280794	0.0022455720000000004	0.4041934999404475	not_mentioned	1.0	not_mentioned	correct	ok	not_mentioned	released	option_probability
Jev	imcs21	test	10280794	symptom_021	10280794	0.0022455720000000004	0.4041934999404475	not_mentioned	0.86	not_mentioned	correct	ok	not_mentioned	released	option_probability
Jev	imcs21	test	10280794	symptom_022	10280794	0.0022455720000000004	0.4041934999404475	not_mentioned	1.0	not_mentioned	correct	ok	not_mentioned	released	option_probability
Jev	imcs21	test	10280794	symptom_023	10280794	0.0022455720000000004	0.4041934999404475	not_mentioned	1.0	not_mentioned	correct	ok	not_mentioned	released	option_probability
Jev	imcs21	test	10280794	symptom_024	10280794	0.0022455720000000004	0.4041934999404475	not_mentioned	1.0	not_mentioned	correct	ok	not_mentioned	released	option_probability
Jev	imcs21	test	10280794	symptom_025	10280794	0.0022455720000000004	0.4041934999404475	not_mentioned	1.0	not_mentioned	correct	ok	not_mentioned	released	option_probability
Jev	imcs21	test	10280794	symptom_026	10280794	0.0022455720000000004	0.4041934999404475	not_mentioned	0.98	not_mentioned	correct	ok	not_mentioned	released	option_probability
Jev	imcs21	test	10280794	symptom_027	10280794	0.0022455720000000004	0.4041934999404475	not_mentioned	0.65	not_mentioned	correct	ok	not_mentioned	released	option_probability
Jev	imcs21	test	10280794	symptom_028	10280794	0.0022455720000000004	0.4041934999404475	not_mentioned	1.0	not_mentioned	correct	ok	not_mentioned	released	option_probability
Jev	imcs21	test	10280794	symptom_029	10280794	0.0022455720000000004	0.4041934999404475	not_mentioned	1.0	not_mentioned	correct	ok	not_mentioned	released	option_probability
Jev	imcs21	test	10280794	symptom_030	10280794	0.0022455720000000004	0.4041934999404475	not_mentioned	1.0	not_mentioned	correct	ok	not_mentioned	released	option_probability
Jev	imcs21	test	10280794	symptom_031	10280794	0.0022455720000000004	0.4041934999404475	not_mentioned	1.0	not_mentioned	correct	ok	not_mentioned	released	option_probability
Jev	imcs21	test	10280794	symptom_032	10280794	0.0022455720000000004	0.4041934999404475	not_mentioned	1.0	not_mentioned	correct	ok	not_mentioned	released	option_probability
Jev	imcs21	test	10280794	symptom_033	10280794	0.0022455720000000004	0.4041934999404475	not_mentioned	1.0	not_mentioned	correct	ok	not_mentioned	released	option_probability
Jev	imcs21	test	10280794	symptom_034	10280794	0.0022455720000000004	0.4041934999404475	not_mentioned	1.0	not_mentioned	correct	ok	not_mentioned	released	option_probability
Jev	imcs21	test	10280794	symptom_035	10280794	0.0022455720000000004	0.4041934999404475	not_mentioned	1.0	not_mentioned	correct	ok	not_mentioned	released	option_probability
Jev	imcs21	test	10280794	symptom_036	10280794	0.0022455720000000004	0.4041934999404475	not_mentioned	1.0	not_mentioned	correct	ok	not_mentioned	released	option_probability
Jev	imcs21	test	10280794	symptom_037	10280794	0.0022455720000000004	0.4041934999404475	not_mentioned	1.0	not_mentioned	correct	ok	not_mentioned	released	option_probability
Jev	imcs21	test	10280794	symptom_038	10280794	0.0022455720000000004	0.4041934999404475	not_mentioned	1.0	not_mentioned	correct	ok	not_mentioned	released	option_probability
Jev	imcs21	test	10280794	symptom_039	10280794	0.0022455720000000004	0.4041934999404475	not_mentioned	1.0	not_mentioned	correct	ok	not_mentioned	released	option_probability
Jev	imcs21	test	10280794	symptom_040	10280794	0.0022455720000000004	0.4041934999404475	not_mentioned	1.0	not_mentioned	correct	ok	not_mentioned	released	option_probability
Jev	imcs21	test	10280794	symptom_041	10280794	0.0022455720000000004	0.4041934999404475	not_mentioned	1.0	not_mentioned	correct	ok	not_mentioned	released	option_probability
Jev	imcs21	test	10280794	symptom_042	10280794	0.0022455720000000004	0.4041934999404475	not_mentioned	1.0	not_mentioned	correct	ok	not_mentioned	released	option_probability
Jev	imcs21	test	10280794	symptom_043	10280794	0.0022455720000000004	0.4041934999404475	not_mentioned	1.0	not_mentioned	correct	ok	not_mentioned	released	option_probability
Jev	imcs21	test	10280794	symptom_044	10280794	0.0022455720000000004	0.4041934999404475	not_mentioned	1.0	not_mentioned	correct	ok	not_mentioned	released	option_probability
Jev	imcs21	test	10280794	symptom_045	10280794	0.0022455720000000004	0.4041934999404475	not_mentioned	1.0	not_mentioned	correct	ok	not_mentioned	released	option_probability
Jev	imcs21	test	10280794	symptom_046	10280794	0.0022455720000000004	0.4041934999404475	not_mentioned	1.0	not_mentioned	correct	ok	not_mentioned	released	option_probability
Jev	imcs21	test	10280794	symptom_047	10280794	0.0022455720000000004	0.4041934999404475	not_mentioned	1.0	not_mentioned	correct	ok	not_mentioned	released	option_probability
Jev	imcs21	test	10280794	symptom_048	10280794	0.0022455720000000004	0.4041934999404475	not_mentioned	1.0	not_mentioned	correct	ok	not_mentioned	released	option_probability
Jev	imcs21	test	10280794	symptom_049	10280794	0.0022455720000000004	0.4041934999404475	not_mentioned	1.0	not_mentioned	correct	ok	not_mentioned	released	option_probability
Jev	imcs21	test	10280794	symptom_050	10280794	0.0022455720000000004	0.4041934999404475	not_mentioned	1.0	not_mentioned	correct	ok	not_mentioned	released	option_probability
Jev	imcs21	test	10280794	symptom_051	10280794	0.0022455720000000004	0.4041934999404475	not_mentioned	1.0	not_mentioned	correct	ok	not_mentioned	released	option_probability
Jev	imcs21	test	10280794	symptom_052	10280794	0.0022455720000000004	0.4041934999404475	not_mentioned	1.0	not_mentioned	correct	ok	not_mentioned	released	option_probability
Jev	imcs21	test	10280794	symptom_053	10280794	0.0022455720000000004	0.4041934999404475	not_mentioned	1.0	not_mentioned	correct	ok	not_mentioned	released	option_probability
Jev	imcs21	test	10280794	symptom_054	10280794	0.0022455720000000004	0.4041934999404475	not_mentioned	1.0	not_mentioned	correct	ok	not_mentioned	released	option_probability
Jev	imcs21	test	10280794	symptom_055	10280794	0.0022455720000000004	0.4041934999404475	not_mentioned	1.0	not_mentioned	correct	ok	not_mentioned	released	option_probability
Jev	imcs21	test	10280794	symptom_056	10280794	0.0022455720000000004	0.4041934999404475	not_mentioned	1.0	not_mentioned	correct	ok	not_mentioned	released	option_probability
Jev	imcs21	test	10280794	symptom_057	10280794	0.0022455720000000004	0.4041934999404475	not_mentioned	1.0	not_mentioned	correct	ok	not_mentioned	released	option_probability
Jev	imcs21	test	10280794	symptom_058	10280794	0.0022455720000000004	0.4041934999404475	not_mentioned	1.0	not_mentioned	correct	ok	not_mentioned	released	option_probability
Jev	imcs21	test	10280794	symptom_059	10280794	0.0022455720000000004	0.4041934999404475	not_mentioned	1.0	not_mentioned	correct	ok	not_mentioned	released	option_probability
Jev	imcs21	test	10280794	symptom_060	10280794	0.0022455720000000004	0.4041934999404475	not_mentioned	1.0	not_mentioned	correct	ok	not_mentioned	released	option_probability
Jev	imcs21	test	10280794	symptom_061	10280794	0.0022455720000000004	0.4041934999404475	not_mentioned	1.0	not_mentioned	correct	ok	not_mentioned	released	option_probability
Jev	imcs21	test	10280794	symptom_062	10280794	0.0022455720000000004	0.4041934999404475	not_mentioned	1.0	not_mentioned	correct	ok	not_mentioned	released	option_probability
Jev	imcs21	test	10280794	symptom_063	10280794	0.0022455720000000004	0.4041934999404475	not_mentioned	1.0	not_mentioned	correct	ok	not_mentioned	released	option_probability
Jev	imcs21	test	10280794	symptom_064	10280794	0.0022455720000000004	0.4041934999404475	not_mentioned	1.0	not_mentioned	correct	ok	not_mentioned	released	option_probability
Jev	imcs21	test	10280794	symptom_065	10280794	0.0022455720000000004	0.4041934999404475	not_mentioned	1.0	not_mentioned	correct	ok	not_mentioned	released	option_probability
Jev	imcs21	test	10280794	symptom_066	10280794	0.0022455720000000004	0.4041934999404475	not_mentioned	1.0	not_mentioned	correct	ok	not_mentioned	released	option_probability
Jev	imcs21	test	10280794	symptom_067	10280794	0.0022455720000000004	0.4041934999404475	not_mentioned	1.0	not_mentioned	correct	ok	not_mentioned	released	option_probability
Jev	imcs21	test	10280794	symptom_068	10280794	0.0022455720000000004	0.4041934999404475	not_mentioned	1.0	not_mentioned	correct	ok	not_mentioned	released	option_probability
Jev	imcs21	test	10280794	symptom_069	10280794	0.0022455720000000004	0.4041934999404475	not_mentioned	1.0	not_mentioned	correct	ok	not_mentioned	released	option_probability
Jev	imcs21	test	10280794	symptom_070	10280794	0.0022455720000000004	0.4041934999404475	not_mentioned	1.0	not_mentioned	correct	ok	not_mentioned	released	option_probability
Jev	imcs21	test	10280794	symptom_071	10280794	0.0022455720000000004	0.4041934999404475	not_mentioned	1.0	not_mentioned	correct	ok	not_mentioned	released	option_probability
Jev	imcs21	test	10280794	symptom_072	10280794	0.0022455720000000004	0.4041934999404475	not_mentioned	1.0	not_mentioned	correct	ok	not_mentioned	released	option_probability
Jev	imcs21	test	10280794	symptom_073	10280794	0.0022455720000000004	0.4041934999404475	not_mentioned	1.0	not_mentioned	correct	ok	not_mentioned	released	option_probability
Jev	imcs21	test	10280794	symptom_074	10280794	0.0022455720000000004	0.4041934999404475	not_mentioned	1.0	not_mentioned	correct	ok	not_mentioned	released	option_probability
Jev	imcs21	test	10280794	symptom_075	10280794	0.0022455720000000004	0.4041934999404475	not_mentioned	1.0	not_mentioned	correct	ok	not_mentioned	released	option_probability
Jev	imcs21	test	10280794	symptom_076	10280794	0.0022455720000000004	0.4041934999404475	not_mentioned	1.0	not_mentioned	correct	ok	not_mentioned	released	option_probability
Jev	imcs21	test	10280794	symptom_077	10280794	0.0022455720000000004	0.4041934999404475	not_mentioned	0.99	not_mentioned	correct	ok	not_mentioned	released	option_probability
Jev	imcs21	test	10280794	symptom_078	10280794	0.0022455720000000004	0.4041934999404475	not_mentioned	1.0	not_mentioned	correct	ok	not_mentioned	released	option_probability
Jev	imcs21	test	10280794	symptom_079	10280794	0.0022455720000000004	0.4041934999404475	not_mentioned	1.0	not_mentioned	correct	ok	not_mentioned	released	option_probability
Jev	imcs21	test	10280794	symptom_080	10280794	0.0022455720000000004	0.4041934999404475	not_mentioned	1.0	not_mentioned	correct	ok	not_mentioned	released	option_probability
Jev	imcs21	test	10280794	symptom_081	10280794	0.0022455720000000004	0.4041934999404475	not_mentioned	0.99	not_mentioned	correct	ok	not_mentioned	released	option_probability
Jev	imcs21	test	10280794	symptom_082	10280794	0.0022455720000000004	0.4041934999404475	not_mentioned	1.0	not_mentioned	correct	ok	not_mentioned	released	option_probability
Jev	imcs21	test	10280794	symptom_083	10280794	0.0022455720000000004	0.4041934999404475	not_mentioned	1.0	not_mentioned	correct	ok	not_mentioned	released	option_probability
Jev	imcs21	test	10280794	symptom_084	10280794	0.0022455720000000004	0.4041934999404475	not_mentioned	1.0	not_mentioned	correct	ok	not_mentioned	released	option_probability
Jev	imcs21	test	10280794	symptom_085	10280794	0.0022455720000000004	0.4041934999404475	not_mentioned	1.0	not_mentioned	correct	ok	not_mentioned	released	option_probability
Jev	imcs21	test	10280794	symptom_086	10280794	0.0022455720000000004	0.4041934999404475	not_mentioned	1.0	not_mentioned	correct	ok	not_mentioned	released	option_probability
Jev	imcs21	test	10280794	symptom_087	10280794	0.0022455720000000004	0.4041934999404475	not_mentioned	1.0	not_mentioned	correct	ok	not_mentioned	released	option_probability
Jev	imcs21	test	10280794	symptom_088	10280794	0.0022455720000000004	0.4041934999404475	not_mentioned	1.0	not_mentioned	correct	ok	not_mentioned	released	option_probability
Jev	imcs21	test	10280794	symptom_089	10280794	0.0022455720000000004	0.4041934999404475	not_mentioned	1.0	not_mentioned	correct	ok	not_mentioned	released	option_probability
Jev	imcs21	test	10280794	symptom_090	10280794	0.0022455720000000004	0.4041934999404475	not_mentioned	1.0	not_mentioned	correct	ok	not_mentioned	released	option_probability
Jev	imcs21	test	10280794	symptom_091	10280794	0.0022455720000000004	0.4041934999404475	not_mentioned	1.0	not_mentioned	correct	ok	not_mentioned	released	option_probability
Jev	imcs21	test	10280794	symptom_092	10280794	0.0022455720000000004	0.4041934999404475	not_mentioned	1.0	not_mentioned	correct	ok	not_mentioned	released	option_probability
Jev	imcs21	test	10280794	symptom_093	10280794	0.0022455720000000004	0.4041934999404475	not_mentioned	1.0	not_mentioned	correct	ok	not_mentioned	released	option_probability
Jev	imcs21	test	10280794	symptom_094	10280794	0.0022455720000000004	0.4041934999404475	not_mentioned	1.0	not_mentioned	correct	ok	not_mentioned	released	option_probability
Jev	imcs21	test	10280794	symptom_095	10280794	0.0022455720000000004	0.4041934999404475	not_mentioned	1.0	not_mentioned	correct	ok	not_mentioned	released	option_probability
Jev	imcs21	test	10280794	symptom_096	10280794	0.0022455720000000004	0.4041934999404475	not_mentioned	1.0	not_mentioned	correct	ok	not_mentioned	released	option_probability
Jev	imcs21	test	10280794	symptom_097	10280794	0.0022455720000000004	0.4041934999404475	not_mentioned	1.0	not_mentioned	correct	ok	not_mentioned	released	option_probability
Jev	imcs21	test	10280794	symptom_098	10280794	0.0022455720000000004	0.4041934999404475	not_mentioned	1.0	not_mentioned	correct	ok	not_mentioned	released	option_probability
Jev	imcs21	test	10280794	symptom_099	10280794	0.0022455720000000004	0.4041934999404475	not_mentioned	1.0	not_mentioned	correct	ok	not_mentioned	released	option_probability
Jev	imcs21	test	10280794	symptom_100	10280794	0.0022455720000000004	0.4041934999404475	not_mentioned	1.0	not_mentioned	correct	ok	not_mentioned	released	option_probability
Jev	imcs21	test	10280794	symptom_101	10280794	0.0022455720000000004	0.4041934999404475	not_mentioned	1.0	not_mentioned	correct	ok	not_mentioned	released	option_probability
Jev	imcs21	test	10280794	symptom_102	10280794	0.0022455720000000004	0.4041934999404475	not_mentioned	1.0	not_mentioned	correct	ok	not_mentioned	released	option_probability
Jev	imcs21	test	10280794	symptom_103	10280794	0.0022455720000000004	0.4041934999404475	not_mentioned	1.0	not_mentioned	correct	ok	not_mentioned	released	option_probability
Jev	imcs21	test	10280794	symptom_104	10280794	0.0022455720000000004	0.4041934999404475	not_mentioned	1.0	not_mentioned	correct	ok	not_mentioned	released	option_probability
Jev	imcs21	test	10280794	symptom_105	10280794	0.0022455720000000004	0.4041934999404475	not_mentioned	1.0	not_mentioned	correct	ok	not_mentioned	released	option_probability
Jev	imcs21	test	10280794	symptom_106	10280794	0.0022455720000000004	0.4041934999404475	not_mentioned	1.0	not_mentioned	correct	ok	not_mentioned	released	option_probability
Jev	imcs21	test	10280794	symptom_107	10280794	0.0022455720000000004	0.4041934999404475	not_mentioned	1.0	not_mentioned	correct	ok	not_mentioned	released	option_probability
Jev	imcs21	test	10280794	symptom_108	10280794	0.0022455720000000004	0.4041934999404475	not_mentioned	1.0	not_mentioned	correct	ok	not_mentioned	released	option_probability
Jev	imcs21	test	10280794	symptom_109	10280794	0.0022455720000000004	0.4041934999404475	not_mentioned	1.0	not_mentioned	correct	ok	not_mentioned	released	option_probability
Jev	imcs21	test	10280794	symptom_110	10280794	0.0022455720000000004	0.4041934999404475	not_mentioned	1.0	not_mentioned	correct	ok	not_mentioned	released	option_probability
Jev	imcs21	test	10280794	symptom_111	10280794	0.0022455720000000004	0.4041934999404475	not_mentioned	1.0	not_mentioned	correct	ok	not_mentioned	released	option_probability
Jev	imcs21	test	10280794	symptom_112	10280794	0.0022455720000000004	0.4041934999404475	not_mentioned	1.0	not_mentioned	correct	ok	not_mentioned	released	option_probability
Jev	imcs21	test	10280794	symptom_113	10280794	0.0022455720000000004	0.4041934999404475	not_mentioned	1.0	not_mentioned	correct	ok	not_mentioned	released	option_probability
Jev	imcs21	test	10280794	symptom_114	10280794	0.0022455720000000004	0.4041934999404475	not_mentioned	1.0	not_mentioned	correct	ok	not_mentioned	released	option_probability
Jev	imcs21	test	10280794	symptom_115	10280794	0.0022455720000000004	0.4041934999404475	not_mentioned	1.0	not_mentioned	correct	ok	not_mentioned	released	option_probability
Jev	imcs21	test	10280794	symptom_116	10280794	0.0022455720000000004	0.4041934999404475	not_mentioned	1.0	not_mentioned	correct	ok	not_mentioned	released	option_probability
Jev	imcs21	test	10280794	symptom_117	10280794	0.0022455720000000004	0.4041934999404475	not_mentioned	1.0	not_mentioned	correct	ok	not_mentioned	released	option_probability
Jev	imcs21	test	10280794	symptom_118	10280794	0.0022455720000000004	0.4041934999404475	not_mentioned	1.0	not_mentioned	correct	ok	not_mentioned	released	option_probability
Jev	imcs21	test	10280794	symptom_119	10280794	0.0022455720000000004	0.4041934999404475	not_mentioned	1.0	not_mentioned	correct	ok	not_mentioned	released	option_probability
Jev	imcs21	test	10280794	symptom_120	10280794	0.0022455720000000004	0.4041934999404475	not_mentioned	1.0	not_mentioned	correct	ok	not_mentioned	released	option_probability
Jev	imcs21	test	10280794	symptom_121	10280794	0.0022455720000000004	0.4041934999404475	not_mentioned	1.0	not_mentioned	correct	ok	not_mentioned	released	option_probability
Jev	imcs21	test	10280794	symptom_122	10280794	0.0022455720000000004	0.4041934999404475	not_mentioned	1.0	not_mentioned	correct	ok	not_mentioned	released	option_probability
Jev	imcs21	test	10280794	symptom_123	10280794	0.0022455720000000004	0.4041934999404475	not_mentioned	1.0	not_mentioned	correct	ok	not_mentioned	released	option_probability
Jev	imcs21	test	10280794	symptom_124	10280794	0.0022455720000000004	0.4041934999404475	not_mentioned	1.0	not_mentioned	correct	ok	not_mentioned	released	option_probability
Jev	imcs21	test	10280794	symptom_125	10280794	0.0022455720000000004	0.4041934999404475	not_mentioned	1.0	not_mentioned	correct	ok	not_mentioned	released	option_probability
Jev	imcs21	test	10280794	symptom_126	10280794	0.0022455720000000004	0.4041934999404475	not_mentioned	1.0	not_mentioned	correct	ok	not_mentioned	released	option_probability
Jev	imcs21	test	10280794	symptom_127	10280794	0.0022455720000000004	0.4041934999404475	not_mentioned	1.0	not_mentioned	correct	ok	not_mentioned	released	option_probability
Jev	imcs21	test	10280794	symptom_128	10280794	0.0022455720000000004	0.4041934999404475	not_mentioned	1.0	not_mentioned	correct	ok	not_mentioned	released	option_probability
Jev	imcs21	test	10280794	symptom_129	10280794	0.0022455720000000004	0.4041934999404475	not_mentioned	1.0	not_mentioned	correct	ok	not_mentioned	released	option_probability
Jev	imcs21	test	10280794	symptom_130	10280794	0.0022455720000000004	0.4041934999404475	not_mentioned	1.0	not_mentioned	correct	ok	not_mentioned	released	option_probability
Jev	imcs21	test	10280794	symptom_131	10280794	0.0022455720000000004	0.4041934999404475	not_mentioned	0.97	not_mentioned	correct	ok	not_mentioned	released	option_probability
Jev	imcs21	test	10280794	symptom_132	10280794	0.0022455720000000004	0.4041934999404475	not_mentioned	1.0	not_mentioned	correct	ok	not_mentioned	released	option_probability
Jev	imcs21	test	10280794	symptom_133	10280794	0.0022455720000000004	0.4041934999404475	not_mentioned	1.0	not_mentioned	correct	ok	not_mentioned	released	option_probability
Jev	imcs21	test	10280794	symptom_134	10280794	0.0022455720000000004	0.4041934999404475	not_mentioned	1.0	not_mentioned	correct	ok	not_mentioned	released	option_probability
Jev	imcs21	test	10280794	symptom_135	10280794	0.0022455720000000004	0.4041934999404475	not_mentioned	1.0	not_mentioned	correct	ok	not_mentioned	released	option_probability
Jev	imcs21	test	10280794	symptom_136	10280794	0.0022455720000000004	0.4041934999404475	not_mentioned	1.0	not_mentioned	correct	ok	not_mentioned	released	option_probability
Jev	imcs21	test	10280794	symptom_137	10280794	0.0022455720000000004	0.4041934999404475	not_mentioned	1.0	not_mentioned	correct	ok	not_mentioned	released	option_probability
Jev	imcs21	test	10280794	symptom_138	10280794	0.0022455720000000004	0.4041934999404475	not_mentioned	1.0	not_mentioned	correct	ok	not_mentioned	released	option_probability
Jev	imcs21	test	10280794	symptom_139	10280794	0.0022455720000000004	0.4041934999404475	not_mentioned	1.0	not_mentioned	correct	ok	not_mentioned	released	option_probability
Jev	imcs21	test	10280794	symptom_140	10280794	0.0022455720000000004	0.4041934999404475	not_mentioned	1.0	not_mentioned	correct	ok	not_mentioned	released	option_probability
Jev	imcs21	test	10280794	symptom_141	10280794	0.0022455720000000004	0.4041934999404475	not_mentioned	1.0	not_mentioned	correct	ok	not_mentioned	released	option_probability
Jev	imcs21	test	10280794	symptom_142	10280794	0.0022455720000000004	0.4041934999404475	not_mentioned	1.0	not_mentioned	correct	ok	not_mentioned	released	option_probability
Jev	imcs21	test	10280794	symptom_143	10280794	0.0022455720000000004	0.4041934999404475	not_mentioned	1.0	not_mentioned	correct	ok	not_mentioned	released	option_probability
Jev	imcs21	test	10280794	symptom_144	10280794	0.0022455720000000004	0.4041934999404475	not_mentioned	1.0	not_mentioned	correct	ok	not_mentioned	released	option_probability
Jev	imcs21	test	10280794	symptom_145	10280794	0.0022455720000000004	0.4041934999404475	not_mentioned	1.0	not_mentioned	correct	ok	not_mentioned	released	option_probability
Jev	imcs21	test	10280794	symptom_146	10280794	0.0022455720000000004	0.4041934999404475	not_mentioned	1.0	not_mentioned	correct	ok	not_mentioned	released	option_probability
Jev	imcs21	test	10280794	symptom_147	10280794	0.0022455720000000004	0.4041934999404475	not_mentioned	1.0	not_mentioned	correct	ok	not_mentioned	released	option_probability
Jev	imcs21	test	10280794	symptom_148	10280794	0.0022455720000000004	0.4041934999404475	not_mentioned	1.0	not_mentioned	correct	ok	not_mentioned	released	option_probability
Jev	imcs21	test	10280794	symptom_149	10280794	0.0022455720000000004	0.4041934999404475	not_mentioned	1.0	not_mentioned	correct	ok	not_mentioned	released	option_probability
Jev	imcs21	test	10280794	symptom_150	10280794	0.0022455720000000004	0.4041934999404475	not_mentioned	1.0	not_mentioned	correct	ok	not_mentioned	released	option_probability
Jev	imcs21	test	10280794	symptom_151	10280794	0.0022455720000000004	0.4041934999404475	not_mentioned	1.0	not_mentioned	correct	ok	not_mentioned	released	option_probability
Jev	imcs21	test	10280794	symptom_152	10280794	0.0022455720000000004	0.4041934999404475	not_mentioned	1.0	not_mentioned	correct	ok	not_mentioned	released	option_probability
Jev	imcs21	test	10280794	symptom_153	10280794	0.0022455720000000004	0.4041934999404475	not_mentioned	1.0	not_mentioned	correct	ok	not_mentioned	released	option_probability
Jev	imcs21	test	10280794	symptom_154	10280794	0.0022455720000000004	0.4041934999404475	not_mentioned	1.0	not_mentioned	correct	ok	not_mentioned	released	option_probability
Jev	imcs21	test	10280794	symptom_155	10280794	0.0022455720000000004	0.4041934999404475	not_mentioned	1.0	not_mentioned	correct	ok	not_mentioned	released	option_probability
Jev	imcs21	test	10280794	symptom_156	10280794	0.0022455720000000004	0.4041934999404475	not_mentioned	1.0	not_mentioned	correct	ok	not_mentioned	released	option_probability
Jev	imcs21	test	10280794	symptom_157	10280794	0.0022455720000000004	0.4041934999404475	not_mentioned	1.0	not_mentioned	correct	ok	not_mentioned	released	option_probability
Jev	imcs21	test	10280794	symptom_158	10280794	0.0022455720000000004	0.4041934999404475	not_mentioned	1.0	not_mentioned	correct	ok	not_mentioned	released	option_probability
Jev	imcs21	test	10280794	symptom_159	10280794	0.0022455720000000004	0.4041934999404475	not_mentioned	1.0	not_mentioned	correct	ok	not_mentioned	released	option_probability
Jev	imcs21	test	10280794	symptom_160	10280794	0.0022455720000000004	0.4041934999404475	not_mentioned	1.0	not_mentioned	correct	ok	not_mentioned	released	option_probability
Jev	imcs21	test	10280794	symptom_161	10280794	0.0022455720000000004	0.4041934999404475	not_mentioned	1.0	not_mentioned	correct	ok	not_mentioned	released	option_probability
Jev	imcs21	test	10280794	symptom_162	10280794	0.0022455720000000004	0.4041934999404475	not_mentioned	1.0	not_mentioned	correct	ok	not_mentioned	released	option_probability
Jev	imcs21	test	10280794	symptom_163	10280794	0.0022455720000000004	0.4041934999404475	not_mentioned	1.0	not_mentioned	correct	ok	not_mentioned	released	option_probability
Jev	imcs21	test	10280794	symptom_164	10280794	0.0022455720000000004	0.4041934999404475	not_mentioned	1.0	not_mentioned	correct	ok	not_mentioned	released	option_probability
Jev	imcs21	test	10280794	symptom_165	10280794	0.0022455720000000004	0.4041934999404475	not_mentioned	1.0	not_mentioned	correct	ok	not_mentioned	released	option_probability
Jev	imcs21	test	10280794	symptom_166	10280794	0.0022455720000000004	0.4041934999404475	not_mentioned	1.0	not_mentioned	correct	ok	not_mentioned	released	option_probability
Jev	imcs21	test	10280794	symptom_167	10280794	0.0022455720000000004	0.4041934999404475	not_mentioned	1.0	not_mentioned	correct	ok	not_mentioned	released	option_probability
Jev	imcs21	test	10280794	symptom_168	10280794	0.0022455720000000004	0.4041934999404475	not_mentioned	1.0	not_mentioned	correct	ok	not_mentioned	released	option_probability
Jev	imcs21	test	10280794	symptom_169	10280794	0.0022455720000000004	0.4041934999404475	not_mentioned	1.0	not_mentioned	correct	ok	not_mentioned	released	option_probability
Jev	imcs21	test	10280794	symptom_170	10280794	0.0022455720000000004	0.4041934999404475	not_mentioned	1.0	not_mentioned	correct	ok	not_mentioned	released	option_probability
Jev	imcs21	test	10280794	symptom_171	10280794	0.0022455720000000004	0.4041934999404475	not_mentioned	1.0	not_mentioned	correct	ok	not_mentioned	released	option_probability
Jev	imcs21	test	10280794	symptom_172	10280794	0.0022455720000000004	0.4041934999404475	not_mentioned	1.0	not_mentioned	correct	ok	not_mentioned	released	option_probability
Jev	imcs21	test	10280794	symptom_173	10280794	0.0022455720000000004	0.4041934999404475	not_mentioned	1.0	not_mentioned	correct	ok	not_mentioned	released	option_probability
Jev	imcs21	test	10280794	symptom_174	10280794	0.0022455720000000004	0.4041934999404475	not_mentioned	1.0	not_mentioned	correct	ok	not_mentioned	released	option_probability
Jev	imcs21	test	10280794	symptom_175	10280794	0.0022455720000000004	0.4041934999404475	not_mentioned	1.0	not_mentioned	correct	ok	not_mentioned	released	option_probability
Jev	imcs21	test	10280794	symptom_176	10280794	0.0022455720000000004	0.4041934999404475	not_mentioned	1.0	not_mentioned	correct	ok	not_mentioned	released	option_probability
Jev	imcs21	test	10280794	symptom_177	10280794	0.0022455720000000004	0.4041934999404475	not_mentioned	1.0	not_mentioned	correct	ok	not_mentioned	released	option_probability
Jev	imcs21	test	10280794	symptom_178	10280794	0.0022455720000000004	0.4041934999404475	not_mentioned	1.0	not_mentioned	correct	ok	not_mentioned	released	option_probability
Jev	imcs21	test	10280794	symptom_179	10280794	0.0022455720000000004	0.4041934999404475	not_mentioned	1.0	not_mentioned	correct	ok	not_mentioned	released	option_probability
Jev	imcs21	test	10280794	symptom_180	10280794	0.0022455720000000004	0.4041934999404475	not_mentioned	1.0	not_mentioned	correct	ok	not_mentioned	released	option_probability
Jev	imcs21	test	10280794	symptom_181	10280794	0.0022455720000000004	0.4041934999404475	not_mentioned	1.0	not_mentioned	correct	ok	not_mentioned	released	option_probability
Jev	imcs21	test	10280794	symptom_182	10280794	0.0022455720000000004	0.4041934999404475	not_mentioned	1.0	not_mentioned	correct	ok	not_mentioned	released	option_probability
Jev	imcs21	test	10280794	symptom_183	10280794	0.0022455720000000004	0.4041934999404475	not_mentioned	1.0	not_mentioned	correct	ok	not_mentioned	released	option_probability
Jev	imcs21	test	10280794	symptom_184	10280794	0.0022455720000000004	0.4041934999404475	not_mentioned	1.0	not_mentioned	correct	ok	not_mentioned	released	option_probability
Jev	imcs21	test	10280794	symptom_185	10280794	0.0022455720000000004	0.4041934999404475	not_mentioned	0.88	not_mentioned	correct	ok	not_mentioned	released	option_probability
Jev	imcs21	test	10280794	symptom_186	10280794	0.0022455720000000004	0.4041934999404475	not_mentioned	1.0	not_mentioned	correct	ok	not_mentioned	released	option_probability
Jev	imcs21	test	10280794	symptom_187	10280794	0.0022455720000000004	0.4041934999404475	not_mentioned	1.0	not_mentioned	correct	ok	not_mentioned	released	option_probability
Jev	imcs21	test	10280794	symptom_188	10280794	0.0022455720000000004	0.4041934999404475	not_mentioned	1.0	not_mentioned	correct	ok	not_mentioned	released	option_probability
Jev	imcs21	test	10280794	symptom_189	10280794	0.0022455720000000004	0.4041934999404475	not_mentioned	1.0	not_mentioned	correct	ok	not_mentioned	released	option_probability
Jev	imcs21	test	10280794	symptom_190	10280794	0.0022455720000000004	0.4041934999404475	not_mentioned	1.0	not_mentioned	correct	ok	not_mentioned	released	option_probability
Jev	imcs21	test	10280794	symptom_191	10280794	0.0022455720000000004	0.4041934999404475	not_mentioned	1.0	not_mentioned	correct	ok	not_mentioned	released	option_probability
Jev	imcs21	test	10280794	symptom_192	10280794	0.0022455720000000004	0.4041934999404475	not_mentioned	1.0	not_mentioned	correct	ok	not_mentioned	released	option_probability
Jev	imcs21	test	10280794	symptom_193	10280794	0.0022455720000000004	0.4041934999404475	not_mentioned	1.0	not_mentioned	correct	ok	not_mentioned	released	option_probability
Jev	imcs21	test	10280794	symptom_194	10280794	0.0022455720000000004	0.4041934999404475	not_mentioned	1.0	not_mentioned	correct	ok	not_mentioned	released	option_probability
Jev	imcs21	test	10280794	symptom_195	10280794	0.0022455720000000004	0.4041934999404475	not_mentioned	1.0	not_mentioned	correct	ok	not_mentioned	released	option_probability
Jev	imcs21	test	10280794	symptom_196	10280794	0.0022455720000000004	0.4041934999404475	not_mentioned	1.0	not_mentioned	correct	ok	not_mentioned	released	option_probability
Jev	imcs21	test	10280794	symptom_197	10280794	0.0022455720000000004	0.4041934999404475	not_mentioned	1.0	not_mentioned	correct	ok	not_mentioned	released	option_probability
Jev	imcs21	test	10280794	symptom_198	10280794	0.0022455720000000004	0.4041934999404475	not_mentioned	1.0	not_mentioned	correct	ok	not_mentioned	released	option_probability
Jev	imcs21	test	10280794	symptom_199	10280794	0.0022455720000000004	0.4041934999404475	not_mentioned	1.0	not_mentioned	correct	ok	not_mentioned	released	option_probability
Jev	imcs21	test	10280794	symptom_200	10280794	0.0022455720000000004	0.4041934999404475	not_mentioned	1.0	not_mentioned	correct	ok	not_mentioned	released	option_probability
Jev	imcs21	test	10280794	symptom_201	10280794	0.0022455720000000004	0.4041934999404475	not_mentioned	1.0	not_mentioned	correct	ok	not_mentioned	released	option_probability
Jev	imcs21	test	10280794	symptom_202	10280794	0.0022455720000000004	0.4041934999404475	not_mentioned	1.0	not_mentioned	correct	ok	not_mentioned	released	option_probability
Jev	imcs21	test	10280794	symptom_203	10280794	0.0022455720000000004	0.4041934999404475	not_mentioned	1.0	not_mentioned	correct	ok	not_mentioned	released	option_probability
Jev	imcs21	test	10280794	symptom_204	10280794	0.0022455720000000004	0.4041934999404475	not_mentioned	1.0	not_mentioned	correct	ok	not_mentioned	released	option_probability
Jev	imcs21	test	10280794	symptom_205	10280794	0.0022455720000000004	0.4041934999404475	not_mentioned	1.0	not_mentioned	correct	ok	not_mentioned	released	option_probability
Jev	imcs21	test	10280794	symptom_206	10280794	0.0022455720000000004	0.4041934999404475	not_mentioned	1.0	not_mentioned	correct	ok	not_mentioned	released	option_probability
Jev	imcs21	test	10280794	symptom_207	10280794	0.0022455720000000004	0.4041934999404475	not_mentioned	1.0	not_mentioned	correct	ok	not_mentioned	released	option_probability
Jev	imcs21	test	10280794	symptom_208	10280794	0.0022455720000000004	0.4041934999404475	not_mentioned	1.0	not_mentioned	correct	ok	not_mentioned	released	option_probability
Jev	imcs21	test	10280794	symptom_209	10280794	0.0022455720000000004	0.4041934999404475	not_mentioned	1.0	not_mentioned	correct	ok	not_mentioned	released	option_probability
Jev	imcs21	test	10280794	symptom_210	10280794	0.0022455720000000004	0.4041934999404475	not_mentioned	1.0	not_mentioned	correct	ok	not_mentioned	released	option_probability
Jev	imcs21	test	10280794	symptom_211	10280794	0.0022455720000000004	0.4041934999404475	not_mentioned	1.0	not_mentioned	correct	ok	not_mentioned	released	option_probability
Jev	imcs21	test	10280794	symptom_212	10280794	0.0022455720000000004	0.4041934999404475	not_mentioned	1.0	not_mentioned	correct	ok	not_mentioned	released	option_probability
Jev	imcs21	test	10280794	symptom_213	10280794	0.0022455720000000004	0.4041934999404475	not_mentioned	1.0	not_mentioned	correct	ok	not_mentioned	released	option_probability
Jev	imcs21	test	10280794	symptom_214	10280794	0.0022455720000000004	0.4041934999404475	not_mentioned	1.0	not_mentioned	correct	ok	not_mentioned	released	option_probability
Jev	imcs21	test	10280794	symptom_215	10280794	0.0022455720000000004	0.4041934999404475	not_mentioned	1.0	not_mentioned	correct	ok	not_mentioned	released	option_probability
Jev	imcs21	test	10280794	symptom_216	10280794	0.0022455720000000004	0.4041934999404475	not_mentioned	1.0	not_mentioned	correct	ok	not_mentioned	released	option_probability
Jev	imcs21	test	10280794	symptom_217	10280794	0.0022455720000000004	0.4041934999404475	not_mentioned	1.0	not_mentioned	correct	ok	not_mentioned	released	option_probability
Jev	imcs21	test	10280794	symptom_218	10280794	0.0022455720000000004	0.4041934999404475	not_mentioned	1.0	not_mentioned	correct	ok	not_mentioned	released	option_probability
Jev	imcs21	test	10280794	symptom_219	10280794	0.0022455720000000004	0.4041934999404475	not_mentioned	1.0	not_mentioned	correct	ok	not_mentioned	released	option_probability
Jev	imcs21	test	10280794	symptom_220	10280794	0.0022455720000000004	0.4041934999404475	not_mentioned	1.0	not_mentioned	correct	ok	not_mentioned	released	option_probability
Jev	imcs21	test	10280794	symptom_221	10280794	0.0022455720000000004	0.4041934999404475	not_mentioned	1.0	not_mentioned	correct	ok	not_mentioned	released	option_probability
Jev	imcs21	test	10280794	symptom_222	10280794	0.0022455720000000004	0.4041934999404475	not_mentioned	1.0	not_mentioned	correct	ok	not_mentioned	released	option_probability
Jev	imcs21	test	10280794	symptom_223	10280794	0.0022455720000000004	0.4041934999404475	not_mentioned	1.0	not_mentioned	correct	ok	not_mentioned	released	option_probability
Jev	imcs21	test	10280794	symptom_224	10280794	0.0022455720000000004	0.4041934999404475	not_mentioned	1.0	not_mentioned	correct	ok	not_mentioned	released	option_probability
Jev	imcs21	test	10280794	symptom_225	10280794	0.0022455720000000004	0.4041934999404475	not_mentioned	1.0	not_mentioned	correct	ok	not_mentioned	released	option_probability
Jev	imcs21	test	10280794	symptom_226	10280794	0.0022455720000000004	0.4041934999404475	not_mentioned	1.0	not_mentioned	correct	ok	not_mentioned	released	option_probability
Jev	imcs21	test	10280794	symptom_227	10280794	0.0022455720000000004	0.4041934999404475	not_mentioned	1.0	not_mentioned	correct	ok	not_mentioned	released	option_probability
Jev	imcs21	test	10280794	symptom_228	10280794	0.0022455720000000004	0.4041934999404475	not_mentioned	1.0	not_mentioned	correct	ok	not_mentioned	released	option_probability
Jev	imcs21	test	10280794	symptom_229	10280794	0.0022455720000000004	0.4041934999404475	not_mentioned	1.0	not_mentioned	correct	ok	not_mentioned	released	option_probability
Jev	imcs21	test	10280794	symptom_230	10280794	0.0022455720000000004	0.4041934999404475	not_mentioned	1.0	not_mentioned	correct	ok	not_mentioned	released	option_probability
Jev	imcs21	test	10280794	symptom_231	10280794	0.0022455720000000004	0.4041934999404475	not_mentioned	1.0	not_mentioned	correct	ok	not_mentioned	released	option_probability
Jev	imcs21	test	10280794	symptom_232	10280794	0.0022455720000000004	0.4041934999404475	not_mentioned	1.0	not_mentioned	correct	ok	not_mentioned	released	option_probability
Jev	imcs21	test	10280794	symptom_233	10280794	0.0022455720000000004	0.4041934999404475	not_mentioned	1.0	not_mentioned	correct	ok	not_mentioned	released	option_probability
Jev	imcs21	test	10280794	symptom_234	10280794	0.0022455720000000004	0.4041934999404475	not_mentioned	1.0	not_mentioned	correct	ok	not_mentioned	released	option_probability
Jev	imcs21	test	10280794	symptom_235	10280794	0.0022455720000000004	0.4041934999404475	not_mentioned	1.0	not_mentioned	correct	ok	not_mentioned	released	option_probability
Jev	imcs21	test	10280794	symptom_236	10280794	0.0022455720000000004	0.4041934999404475	not_mentioned	1.0	not_mentioned	correct	ok	not_mentioned	released	option_probability
Jev	imcs21	test	10280794	symptom_237	10280794	0.0022455720000000004	0.4041934999404475	not_mentioned	1.0	not_mentioned	correct	ok	not_mentioned	released	option_probability
Jev	imcs21	test	10280794	symptom_238	10280794	0.0022455720000000004	0.4041934999404475	not_mentioned	1.0	not_mentioned	correct	ok	not_mentioned	released	option_probability
Jev	imcs21	test	10280794	symptom_239	10280794	0.0022455720000000004	0.4041934999404475	not_mentioned	1.0	not_mentioned	correct	ok	not_mentioned	released	option_probability
Jev	imcs21	test	10280794	symptom_240	10280794	0.0022455720000000004	0.4041934999404475	not_mentioned	1.0	not_mentioned	correct	ok	not_mentioned	released	option_probability
Jev	imcs21	test	10280794	symptom_241	10280794	0.0022455720000000004	0.4041934999404475	not_mentioned	1.0	not_mentioned	correct	ok	not_mentioned	released	option_probability
Jev	imcs21	test	10280794	symptom_242	10280794	0.0022455720000000004	0.4041934999404475	not_mentioned	1.0	not_mentioned	correct	ok	not_mentioned	released	option_probability
Jev	imcs21	test	10280794	symptom_243	10280794	0.0022455720000000004	0.4041934999404475	not_mentioned	1.0	not_mentioned	correct	ok	not_mentioned	released	option_probability
Jev	imcs21	test	10280794	symptom_244	10280794	0.0022455720000000004	0.4041934999404475	not_mentioned	1.0	not_mentioned	correct	ok	not_mentioned	released	option_probability
Jev	imcs21	test	10280794	symptom_245	10280794	0.0022455720000000004	0.4041934999404475	not_mentioned	1.0	not_mentioned	correct	ok	not_mentioned	released	option_probability
Jev	imcs21	test	10280794	symptom_246	10280794	0.0022455720000000004	0.4041934999404475	not_mentioned	1.0	not_mentioned	correct	ok	not_mentioned	released	option_probability
Jev	imcs21	test	10280794	symptom_247	10280794	0.0022455720000000004	0.4041934999404475	not_mentioned	1.0	not_mentioned	correct	ok	not_mentioned	released	option_probability
Jev	imcs21	test	10280794	symptom_248	10280794	0.0022455720000000004	0.4041934999404475	not_mentioned	1.0	not_mentioned	correct	ok	not_mentioned	released	option_probability
Jev	imcs21	test	10280794	symptom_249	10280794	0.0022455720000000004	0.4041934999404475	not_mentioned	1.0	not_mentioned	correct	ok	not_mentioned	released	option_probability
Jev	imcs21	test	10280794	symptom_250	10280794	0.0022455720000000004	0.4041934999404475	not_mentioned	1.0	not_mentioned	correct	ok	not_mentioned	released	option_probability
Jev	imcs21	test	10280794	symptom_251	10280794	0.0022455720000000004	0.4041934999404475	not_mentioned	1.0	not_mentioned	correct	ok	not_mentioned	released	option_probability
Jev	imcs21	test	10280794	symptom_252	10280794	0.0022455720000000004	0.4041934999404475	not_mentioned	1.0	not_mentioned	correct	ok	not_mentioned	released	option_probability
Jev	imcs21	test	10280794	symptom_253	10280794	0.0022455720000000004	0.4041934999404475	not_mentioned	1.0	not_mentioned	correct	ok	not_mentioned	released	option_probability
Jev	imcs21	test	10280794	symptom_254	10280794	0.0022455720000000004	0.4041934999404475	not_mentioned	1.0	not_mentioned	correct	ok	not_mentioned	released	option_probability
Jev	imcs21	test	10280794	symptom_255	10280794	0.0022455720000000004	0.4041934999404475	not_mentioned	1.0	not_mentioned	correct	ok	not_mentioned	released	option_probability
Jev	imcs21	test	10280794	symptom_256	10280794	0.0022455720000000004	0.4041934999404475	not_mentioned	1.0	not_mentioned	correct	ok	not_mentioned	released	option_probability
Jev	imcs21	test	10280794	symptom_257	10280794	0.0022455720000000004	0.4041934999404475	not_mentioned	1.0	not_mentioned	correct	ok	not_mentioned	released	option_probability
Jev	imcs21	test	10280794	symptom_258	10280794	0.0022455720000000004	0.4041934999404475	not_mentioned	1.0	not_mentioned	correct	ok	not_mentioned	released	option_probability
Jev	imcs21	test	10280794	symptom_259	10280794	0.0022455720000000004	0.4041934999404475	not_mentioned	1.0	not_mentioned	correct	ok	not_mentioned	released	option_probability
Jev	imcs21	test	10280794	symptom_260	10280794	0.0022455720000000004	0.4041934999404475	not_mentioned	1.0	not_mentioned	correct	ok	not_mentioned	released	option_probability
Jev	imcs21	test	10280794	symptom_261	10280794	0.0022455720000000004	0.4041934999404475	not_mentioned	1.0	not_mentioned	correct	ok	not_mentioned	released	option_probability
Jev	imcs21	test	10280794	symptom_262	10280794	0.0022455720000000004	0.4041934999404475	not_mentioned	1.0	not_mentioned	correct	ok	not_mentioned	released	option_probability
Jev	imcs21	test	10280794	symptom_263	10280794	0.0022455720000000004	0.4041934999404475	not_mentioned	1.0	not_mentioned	correct	ok	not_mentioned	released	option_probability
Jev	imcs21	test	10280794	symptom_264	10280794	0.0022455720000000004	0.4041934999404475	not_mentioned	1.0	not_mentioned	correct	ok	not_mentioned	released	option_probability
Jev	imcs21	test	10280794	symptom_265	10280794	0.0022455720000000004	0.4041934999404475	not_mentioned	1.0	not_mentioned	correct	ok	not_mentioned	released	option_probability
Jev	imcs21	test	10280794	symptom_266	10280794	0.0022455720000000004	0.4041934999404475	not_mentioned	1.0	not_mentioned	correct	ok	not_mentioned	released	option_probability
Jev	imcs21	test	10280794	symptom_267	10280794	0.0022455720000000004	0.4041934999404475	not_mentioned	1.0	not_mentioned	correct	ok	not_mentioned	released	option_probability
Jev	imcs21	test	10280794	symptom_268	10280794	0.0022455720000000004	0.4041934999404475	not_mentioned	1.0	not_mentioned	correct	ok	not_mentioned	released	option_probability
Jev	imcs21	test	10280794	symptom_269	10280794	0.0022455720000000004	0.4041934999404475	not_mentioned	1.0	not_mentioned	correct	ok	not_mentioned	released	option_probability
Jev	imcs21	test	10280794	symptom_270	10280794	0.0022455720000000004	0.4041934999404475	not_mentioned	1.0	not_mentioned	correct	ok	not_mentioned	released	option_probability
Jev	imcs21	test	10280794	symptom_271	10280794	0.0022455720000000004	0.4041934999404475	not_mentioned	1.0	not_mentioned	correct	ok	not_mentioned	released	option_probability
Jev	imcs21	test	10280794	symptom_272	10280794	0.0022455720000000004	0.4041934999404475	not_mentioned	1.0	not_mentioned	correct	ok	not_mentioned	released	option_probability
Jev	imcs21	test	10280794	symptom_273	10280794	0.0022455720000000004	0.4041934999404475	not_mentioned	1.0	not_mentioned	correct	ok	not_mentioned	released	option_probability
Jev	imcs21	test	10280794	symptom_274	10280794	0.0022455720000000004	0.4041934999404475	not_mentioned	1.0	not_mentioned	correct	ok	not_mentioned	released	option_probability
Jev	imcs21	test	10280794	symptom_275	10280794	0.0022455720000000004	0.4041934999404475	not_mentioned	1.0	not_mentioned	correct	ok	not_mentioned	released	option_probability
Jev	imcs21	test	10280794	symptom_276	10280794	0.0022455720000000004	0.4041934999404475	not_mentioned	1.0	not_mentioned	correct	ok	not_mentioned	released	option_probability
Jev	imcs21	test	10280794	symptom_277	10280794	0.0022455720000000004	0.4041934999404475	not_mentioned	1.0	not_mentioned	correct	ok	not_mentioned	released	option_probability
Jev	imcs21	test	10280794	symptom_278	10280794	0.0022455720000000004	0.4041934999404475	not_mentioned	1.0	not_mentioned	correct	ok	not_mentioned	released	option_probability
Jev	imcs21	test	10280794	symptom_279	10280794	0.0022455720000000004	0.4041934999404475	not_mentioned	1.0	not_mentioned	correct	ok	not_mentioned	released	option_probability
Jev	imcs21	test	10280794	symptom_280	10280794	0.0022455720000000004	0.4041934999404475	not_mentioned	1.0	not_mentioned	correct	ok	not_mentioned	released	option_probability
Jev	imcs21	test	10280794	symptom_281	10280794	0.0022455720000000004	0.4041934999404475	not_mentioned	1.0	not_mentioned	correct	ok	not_mentioned	released	option_probability
Jev	imcs21	test	10280794	symptom_282	10280794	0.0022455720000000004	0.4041934999404475	not_mentioned	1.0	not_mentioned	correct	ok	not_mentioned	released	option_probability
Jev	imcs21	test	10280794	symptom_283	10280794	0.0022455720000000004	0.4041934999404475	not_mentioned	1.0	not_mentioned	correct	ok	not_mentioned	released	option_probability
Jev	imcs21	test	10280794	symptom_284	10280794	0.0022455720000000004	0.4041934999404475	not_mentioned	1.0	not_mentioned	correct	ok	not_mentioned	released	option_probability
Jev	imcs21	test	10280794	symptom_285	10280794	0.0022455720000000004	0.4041934999404475	not_mentioned	1.0	not_mentioned	correct	ok	not_mentioned	released	option_probability
Jev	imcs21	test	10280794	symptom_286	10280794	0.0022455720000000004	0.4041934999404475	not_mentioned	1.0	not_mentioned	correct	ok	not_mentioned	released	option_probability
Jev	imcs21	test	10280794	symptom_287	10280794	0.0022455720000000004	0.4041934999404475	not_mentioned	1.0	not_mentioned	correct	ok	not_mentioned	released	option_probability
Jev	imcs21	test	10280794	symptom_288	10280794	0.0022455720000000004	0.4041934999404475	not_mentioned	1.0	not_mentioned	correct	ok	not_mentioned	released	option_probability
Jev	imcs21	test	10280794	symptom_289	10280794	0.0022455720000000004	0.4041934999404475	not_mentioned	1.0	not_mentioned	correct	ok	not_mentioned	released	option_probability
Jev	imcs21	test	10280794	symptom_290	10280794	0.0022455720000000004	0.4041934999404475	not_mentioned	1.0	not_mentioned	correct	ok	not_mentioned	released	option_probability
Jev	imcs21	test	10280794	symptom_291	10280794	0.0022455720000000004	0.4041934999404475	not_mentioned	1.0	not_mentioned	correct	ok	not_mentioned	released	option_probability
Jev	imcs21	test	10280794	symptom_292	10280794	0.0022455720000000004	0.4041934999404475	not_mentioned	1.0	not_mentioned	correct	ok	not_mentioned	released	option_probability
Jev	imcs21	test	10280794	symptom_293	10280794	0.0022455720000000004	0.4041934999404475	not_mentioned	1.0	not_mentioned	correct	ok	not_mentioned	released	option_probability
Jev	imcs21	test	10280794	symptom_294	10280794	0.0022455720000000004	0.4041934999404475	not_mentioned	1.0	not_mentioned	correct	ok	not_mentioned	released	option_probability
Jev	imcs21	test	10280794	symptom_295	10280794	0.0022455720000000004	0.4041934999404475	not_mentioned	1.0	not_mentioned	correct	ok	not_mentioned	released	option_probability
Jev	imcs21	test	10280794	symptom_296	10280794	0.0022455720000000004	0.4041934999404475	not_mentioned	1.0	not_mentioned	correct	ok	not_mentioned	released	option_probability
Jev	imcs21	test	10280794	symptom_297	10280794	0.0022455720000000004	0.4041934999404475	not_mentioned	1.0	not_mentioned	correct	ok	not_mentioned	released	option_probability
Jev	imcs21	test	10280794	symptom_298	10280794	0.0022455720000000004	0.4041934999404475	not_mentioned	1.0	not_mentioned	correct	ok	not_mentioned	released	option_probability
Jev	imcs21	test	10280794	symptom_299	10280794	0.0022455720000000004	0.4041934999404475	not_mentioned	1.0	not_mentioned	correct	ok	not_mentioned	released	option_probability
Jev	imcs21	test	10280794	symptom_300	10280794	0.0022455720000000004	0.4041934999404475	not_mentioned	1.0	not_mentioned	correct	ok	not_mentioned	released	option_probability
Jev	imcs21	test	10280794	symptom_301	10280794	0.0022455720000000004	0.4041934999404475	not_mentioned	1.0	not_mentioned	correct	ok	not_mentioned	released	option_probability
Jev	imcs21	test	10280794	symptom_302	10280794	0.0022455720000000004	0.4041934999404475	not_mentioned	1.0	not_mentioned	correct	ok	not_mentioned	released	option_probability
Jev	imcs21	test	10280794	symptom_303	10280794	0.0022455720000000004	0.4041934999404475	not_mentioned	1.0	not_mentioned	correct	ok	not_mentioned	released	option_probability
Jev	imcs21	test	10280794	symptom_304	10280794	0.0022455720000000004	0.4041934999404475	not_mentioned	1.0	not_mentioned	correct	ok	not_mentioned	released	option_probability
Jev	imcs21	test	10280794	symptom_305	10280794	0.0022455720000000004	0.4041934999404475	not_mentioned	1.0	not_mentioned	correct	ok	not_mentioned	released	option_probability
Jev	imcs21	test	10280794	symptom_306	10280794	0.0022455720000000004	0.4041934999404475	not_mentioned	1.0	not_mentioned	correct	ok	not_mentioned	released	option_probability
Jev	imcs21	test	10280794	symptom_307	10280794	0.0022455720000000004	0.4041934999404475	not_mentioned	1.0	not_mentioned	correct	ok	not_mentioned	released	option_probability
Jev	imcs21	test	10280794	symptom_308	10280794	0.0022455720000000004	0.4041934999404475	not_mentioned	1.0	not_mentioned	correct	ok	not_mentioned	released	option_probability
Jev	imcs21	test	10280794	symptom_309	10280794	0.0022455720000000004	0.4041934999404475	not_mentioned	1.0	not_mentioned	correct	ok	not_mentioned	released	option_probability
Jev	imcs21	test	10280794	symptom_310	10280794	0.0022455720000000004	0.4041934999404475	not_mentioned	1.0	not_mentioned	correct	ok	not_mentioned	released	option_probability
Jev	imcs21	test	10280794	symptom_311	10280794	0.0022455720000000004	0.4041934999404475	not_mentioned	1.0	not_mentioned	correct	ok	not_mentioned	released	option_probability
Jev	imcs21	test	10280794	symptom_312	10280794	0.0022455720000000004	0.4041934999404475	not_mentioned	1.0	not_mentioned	correct	ok	not_mentioned	released	option_probability
Jev	imcs21	test	10280794	symptom_313	10280794	0.0022455720000000004	0.4041934999404475	not_mentioned	1.0	not_mentioned	correct	ok	not_mentioned	released	option_probability
Jev	imcs21	test	10280794	symptom_314	10280794	0.0022455720000000004	0.4041934999404475	not_mentioned	1.0	not_mentioned	correct	ok	not_mentioned	released	option_probability
Jev	imcs21	test	10280794	symptom_315	10280794	0.0022455720000000004	0.4041934999404475	not_mentioned	1.0	not_mentioned	correct	ok	not_mentioned	released	option_probability
Jev	imcs21	test	10280794	symptom_316	10280794	0.0022455720000000004	0.4041934999404475	not_mentioned	1.0	not_mentioned	correct	ok	not_mentioned	released	option_probability
Jev	imcs21	test	10280794	symptom_317	10280794	0.0022455720000000004	0.4041934999404475	not_mentioned	1.0	not_mentioned	correct	ok	not_mentioned	released	option_probability
Jev	imcs21	test	10280794	symptom_318	10280794	0.0022455720000000004	0.4041934999404475	not_mentioned	1.0	not_mentioned	correct	ok	not_mentioned	released	option_probability
Jev	imcs21	test	10280794	symptom_319	10280794	0.0022455720000000004	0.4041934999404475	not_mentioned	1.0	not_mentioned	correct	ok	not_mentioned	released	option_probability
Jev	imcs21	test	10280794	symptom_320	10280794	0.0022455720000000004	0.4041934999404475	not_mentioned	1.0	not_mentioned	correct	ok	not_mentioned	released	option_probability
Jev	imcs21	test	10280794	symptom_321	10280794	0.0022455720000000004	0.4041934999404475	not_mentioned	1.0	not_mentioned	correct	ok	not_mentioned	released	option_probability
Jev	imcs21	test	10280794	symptom_322	10280794	0.0022455720000000004	0.4041934999404475	not_mentioned	1.0	not_mentioned	correct	ok	not_mentioned	released	option_probability
Jev	imcs21	test	10280794	symptom_323	10280794	0.0022455720000000004	0.4041934999404475	not_mentioned	1.0	not_mentioned	correct	ok	not_mentioned	released	option_probability
Jev	imcs21	test	10280794	symptom_324	10280794	0.0022455720000000004	0.4041934999404475	not_mentioned	1.0	not_mentioned	correct	ok	not_mentioned	released	option_probability
Jev	imcs21	test	10280794	symptom_325	10280794	0.0022455720000000004	0.4041934999404475	not_mentioned	1.0	not_mentioned	correct	ok	not_mentioned	released	option_probability
Jev	imcs21	test	10280794	symptom_326	10280794	0.0022455720000000004	0.4041934999404475	not_mentioned	1.0	not_mentioned	correct	ok	not_mentioned	released	option_probability
Jev	imcs21	test	10280794	symptom_327	10280794	0.0022455720000000004	0.4041934999404475	not_mentioned	1.0	not_mentioned	correct	ok	not_mentioned	released	option_probability
Jev	imcs21	test	10280794	symptom_328	10280794	0.0022455720000000004	0.4041934999404475	not_mentioned	1.0	not_mentioned	correct	ok	not_mentioned	released	option_probability
Jev	imcs21	test	10280794	symptom_329	10280794	0.0022455720000000004	0.4041934999404475	not_mentioned	1.0	not_mentioned	correct	ok	not_mentioned	released	option_probability
Jev	imcs21	test	10280794	symptom_330	10280794	0.0022455720000000004	0.4041934999404475	not_mentioned	1.0	not_mentioned	correct	ok	not_mentioned	released	option_probability
Jev	imcs21	test	10281547	symptom_000	10281547	0.002248344	1.5532343330560252	not_mentioned	1.0	not_mentioned	correct	ok	not_mentioned	released	option_probability
Jev	imcs21	test	10281547	symptom_001	10281547	0.002248344	1.5532343330560252	not_mentioned	1.0	not_mentioned	correct	ok	not_mentioned	released	option_probability
Jev	imcs21	test	10281547	symptom_002	10281547	0.002248344	1.5532343330560252	not_mentioned	1.0	not_mentioned	correct	ok	not_mentioned	released	option_probability
Jev	imcs21	test	10281547	symptom_003	10281547	0.002248344	1.5532343330560252	not_mentioned	1.0	not_mentioned	correct	ok	not_mentioned	released	option_probability
Jev	imcs21	test	10281547	symptom_004	10281547	0.002248344	1.5532343330560252	positive	0.81	positive	correct	ok	positive	released	option_probability
Jev	imcs21	test	10281547	symptom_005	10281547	0.002248344	1.5532343330560252	not_mentioned	1.0	not_mentioned	correct	ok	not_mentioned	released	option_probability
Jev	imcs21	test	10281547	symptom_006	10281547	0.002248344	1.5532343330560252	not_mentioned	1.0	not_mentioned	correct	ok	not_mentioned	released	option_probability
Jev	imcs21	test	10281547	symptom_007	10281547	0.002248344	1.5532343330560252	not_mentioned	1.0	not_mentioned	correct	ok	not_mentioned	released	option_probability
Jev	imcs21	test	10281547	symptom_008	10281547	0.002248344	1.5532343330560252	not_mentioned	0.55	not_mentioned	correct	ok	not_mentioned	released	option_probability
Jev	imcs21	test	10281547	symptom_009	10281547	0.002248344	1.5532343330560252	not_mentioned	1.0	not_mentioned	correct	ok	not_mentioned	released	option_probability
Jev	imcs21	test	10281547	symptom_010	10281547	0.002248344	1.5532343330560252	uncertain	0.81	uncertain	correct	ok	uncertain	released	option_probability
Jev	imcs21	test	10281547	symptom_011	10281547	0.002248344	1.5532343330560252	not_mentioned	1.0	not_mentioned	correct	ok	not_mentioned	released	option_probability
Jev	imcs21	test	10281547	symptom_012	10281547	0.002248344	1.5532343330560252	not_mentioned	1.0	not_mentioned	correct	ok	not_mentioned	released	option_probability
Jev	imcs21	test	10281547	symptom_013	10281547	0.002248344	1.5532343330560252	not_mentioned	1.0	not_mentioned	correct	ok	not_mentioned	released	option_probability
Jev	imcs21	test	10281547	symptom_014	10281547	0.002248344	1.5532343330560252	not_mentioned	1.0	not_mentioned	correct	ok	not_mentioned	released	option_probability
Jev	imcs21	test	10281547	symptom_015	10281547	0.002248344	1.5532343330560252	not_mentioned	1.0	not_mentioned	correct	ok	not_mentioned	released	option_probability
Jev	imcs21	test	10281547	symptom_016	10281547	0.002248344	1.5532343330560252	not_mentioned	1.0	not_mentioned	correct	ok	not_mentioned	released	option_probability
Jev	imcs21	test	10281547	symptom_017	10281547	0.002248344	1.5532343330560252	not_mentioned	0.9	not_mentioned	correct	ok	not_mentioned	released	option_probability
Jev	imcs21	test	10281547	symptom_018	10281547	0.002248344	1.5532343330560252	not_mentioned	0.99	not_mentioned	correct	ok	not_mentioned	released	option_probability
Jev	imcs21	test	10281547	symptom_019	10281547	0.002248344	1.5532343330560252	not_mentioned	1.0	not_mentioned	correct	ok	not_mentioned	released	option_probability
Jev	imcs21	test	10281547	symptom_020	10281547	0.002248344	1.5532343330560252	not_mentioned	0.98	not_mentioned	correct	ok	not_mentioned	released	option_probability
Jev	imcs21	test	10281547	symptom_021	10281547	0.002248344	1.5532343330560252	not_mentioned	1.0	not_mentioned	correct	ok	not_mentioned	released	option_probability
Jev	imcs21	test	10281547	symptom_022	10281547	0.002248344	1.5532343330560252	not_mentioned	1.0	not_mentioned	correct	ok	not_mentioned	released	option_probability
Jev	imcs21	test	10281547	symptom_023	10281547	0.002248344	1.5532343330560252	not_mentioned	1.0	not_mentioned	correct	ok	not_mentioned	released	option_probability
Jev	imcs21	test	10281547	symptom_024	10281547	0.002248344	1.5532343330560252	not_mentioned	1.0	not_mentioned	correct	ok	not_mentioned	released	option_probability
Jev	imcs21	test	10281547	symptom_025	10281547	0.002248344	1.5532343330560252	not_mentioned	1.0	not_mentioned	correct	ok	not_mentioned	released	option_probability
Jev	imcs21	test	10281547	symptom_026	10281547	0.002248344	1.5532343330560252	not_mentioned	1.0	not_mentioned	correct	ok	not_mentioned	released	option_probability
Jev	imcs21	test	10281547	symptom_027	10281547	0.002248344	1.5532343330560252	not_mentioned	1.0	not_mentioned	correct	ok	not_mentioned	released	option_probability
Jev	imcs21	test	10281547	symptom_028	10281547	0.002248344	1.5532343330560252	not_mentioned	1.0	not_mentioned	correct	ok	not_mentioned	released	option_probability
Jev	imcs21	test	10281547	symptom_029	10281547	0.002248344	1.5532343330560252	not_mentioned	1.0	not_mentioned	correct	ok	not_mentioned	released	option_probability
Jev	imcs21	test	10281547	symptom_030	10281547	0.002248344	1.5532343330560252	not_mentioned	0.53	not_mentioned	correct	ok	not_mentioned	released	option_probability
Jev	imcs21	test	10281547	symptom_031	10281547	0.002248344	1.5532343330560252	not_mentioned	1.0	not_mentioned	correct	ok	not_mentioned	released	option_probability
Jev	imcs21	test	10281547	symptom_032	10281547	0.002248344	1.5532343330560252	not_mentioned	1.0	not_mentioned	correct	ok	not_mentioned	released	option_probability
Jev	imcs21	test	10281547	symptom_033	10281547	0.002248344	1.5532343330560252	not_mentioned	1.0	not_mentioned	correct	ok	not_mentioned	released	option_probability
Jev	imcs21	test	10281547	symptom_034	10281547	0.002248344	1.5532343330560252	positive	0.97	positive	correct	ok	positive	released	option_probability
Jev	imcs21	test	10281547	symptom_035	10281547	0.002248344	1.5532343330560252	not_mentioned	1.0	not_mentioned	correct	ok	not_mentioned	released	option_probability
Jev	imcs21	test	10281547	symptom_036	10281547	0.002248344	1.5532343330560252	not_mentioned	1.0	not_mentioned	correct	ok	not_mentioned	released	option_probability
Jev	imcs21	test	10281547	symptom_037	10281547	0.002248344	1.5532343330560252	uncertain	0.97	uncertain	correct	ok	uncertain	released	option_probability
Jev	imcs21	test	10281547	symptom_038	10281547	0.002248344	1.5532343330560252	not_mentioned	1.0	not_mentioned	correct	ok	not_mentioned	released	option_probability
Jev	imcs21	test	10281547	symptom_039	10281547	0.002248344	1.5532343330560252	not_mentioned	1.0	not_mentioned	correct	ok	not_mentioned	released	option_probability
Jev	imcs21	test	10281547	symptom_040	10281547	0.002248344	1.5532343330560252	not_mentioned	1.0	not_mentioned	correct	ok	not_mentioned	released	option_probability
Jev	imcs21	test	10281547	symptom_041	10281547	0.002248344	1.5532343330560252	not_mentioned	1.0	not_mentioned	correct	ok	not_mentioned	released	option_probability
Jev	imcs21	test	10281547	symptom_042	10281547	0.002248344	1.5532343330560252	not_mentioned	1.0	not_mentioned	correct	ok	not_mentioned	released	option_probability
Jev	imcs21	test	10281547	symptom_043	10281547	0.002248344	1.5532343330560252	not_mentioned	0.51	not_mentioned	correct	ok	not_mentioned	released	option_probability
Jev	imcs21	test	10281547	symptom_044	10281547	0.002248344	1.5532343330560252	uncertain	0.62	not_mentioned	incorrect	ok	not_mentioned	released	option_probability
Jev	imcs21	test	10281547	symptom_045	10281547	0.002248344	1.5532343330560252	not_mentioned	1.0	not_mentioned	correct	ok	not_mentioned	released	option_probability
Jev	imcs21	test	10281547	symptom_046	10281547	0.002248344	1.5532343330560252	not_mentioned	1.0	not_mentioned	correct	ok	not_mentioned	released	option_probability
Jev	imcs21	test	10281547	symptom_047	10281547	0.002248344	1.5532343330560252	not_mentioned	1.0	not_mentioned	correct	ok	not_mentioned	released	option_probability
Jev	imcs21	test	10281547	symptom_048	10281547	0.002248344	1.5532343330560252	not_mentioned	1.0	not_mentioned	correct	ok	not_mentioned	released	option_probability
Jev	imcs21	test	10281547	symptom_049	10281547	0.002248344	1.5532343330560252	not_mentioned	1.0	not_mentioned	correct	ok	not_mentioned	released	option_probability
Jev	imcs21	test	10281547	symptom_050	10281547	0.002248344	1.5532343330560252	not_mentioned	1.0	not_mentioned	correct	ok	not_mentioned	released	option_probability
Jev	imcs21	test	10281547	symptom_051	10281547	0.002248344	1.5532343330560252	not_mentioned	1.0	not_mentioned	correct	ok	not_mentioned	released	option_probability
Jev	imcs21	test	10281547	symptom_052	10281547	0.002248344	1.5532343330560252	not_mentioned	0.7	not_mentioned	correct	ok	not_mentioned	released	option_probability
Jev	imcs21	test	10281547	symptom_053	10281547	0.002248344	1.5532343330560252	not_mentioned	1.0	not_mentioned	correct	ok	not_mentioned	released	option_probability
Jev	imcs21	test	10281547	symptom_054	10281547	0.002248344	1.5532343330560252	not_mentioned	1.0	not_mentioned	correct	ok	not_mentioned	released	option_probability
Jev	imcs21	test	10281547	symptom_055	10281547	0.002248344	1.5532343330560252	not_mentioned	1.0	not_mentioned	correct	ok	not_mentioned	released	option_probability
Jev	imcs21	test	10281547	symptom_056	10281547	0.002248344	1.5532343330560252	not_mentioned	1.0	not_mentioned	correct	ok	not_mentioned	released	option_probability
Jev	imcs21	test	10281547	symptom_057	10281547	0.002248344	1.5532343330560252	not_mentioned	1.0	not_mentioned	correct	ok	not_mentioned	released	option_probability
Jev	imcs21	test	10281547	symptom_058	10281547	0.002248344	1.5532343330560252	not_mentioned	0.96	not_mentioned	correct	ok	not_mentioned	released	option_probability
Jev	imcs21	test	10281547	symptom_059	10281547	0.002248344	1.5532343330560252	not_mentioned	1.0	not_mentioned	correct	ok	not_mentioned	released	option_probability
Jev	imcs21	test	10281547	symptom_060	10281547	0.002248344	1.5532343330560252	not_mentioned	1.0	not_mentioned	correct	ok	not_mentioned	released	option_probability
Jev	imcs21	test	10281547	symptom_061	10281547	0.002248344	1.5532343330560252	not_mentioned	1.0	not_mentioned	correct	ok	not_mentioned	released	option_probability
Jev	imcs21	test	10281547	symptom_062	10281547	0.002248344	1.5532343330560252	not_mentioned	1.0	not_mentioned	correct	ok	not_mentioned	released	option_probability
Jev	imcs21	test	10281547	symptom_063	10281547	0.002248344	1.5532343330560252	not_mentioned	1.0	not_mentioned	correct	ok	not_mentioned	released	option_probability
Jev	imcs21	test	10281547	symptom_064	10281547	0.002248344	1.5532343330560252	not_mentioned	1.0	not_mentioned	correct	ok	not_mentioned	released	option_probability
Jev	imcs21	test	10281547	symptom_065	10281547	0.002248344	1.5532343330560252	not_mentioned	1.0	not_mentioned	correct	ok	not_mentioned	released	option_probability
Jev	imcs21	test	10281547	symptom_066	10281547	0.002248344	1.5532343330560252	not_mentioned	1.0	not_mentioned	correct	ok	not_mentioned	released	option_probability
Jev	imcs21	test	10281547	symptom_067	10281547	0.002248344	1.5532343330560252	not_mentioned	1.0	not_mentioned	correct	ok	not_mentioned	released	option_probability
Jev	imcs21	test	10281547	symptom_068	10281547	0.002248344	1.5532343330560252	not_mentioned	1.0	not_mentioned	correct	ok	not_mentioned	released	option_probability
Jev	imcs21	test	10281547	symptom_069	10281547	0.002248344	1.5532343330560252	not_mentioned	1.0	not_mentioned	correct	ok	not_mentioned	released	option_probability
Jev	imcs21	test	10281547	symptom_070	10281547	0.002248344	1.5532343330560252	not_mentioned	1.0	not_mentioned	correct	ok	not_mentioned	released	option_probability
Jev	imcs21	test	10281547	symptom_071	10281547	0.002248344	1.5532343330560252	not_mentioned	1.0	not_mentioned	correct	ok	not_mentioned	released	option_probability
Jev	imcs21	test	10281547	symptom_072	10281547	0.002248344	1.5532343330560252	not_mentioned	1.0	not_mentioned	correct	ok	not_mentioned	released	option_probability
Jev	imcs21	test	10281547	symptom_073	10281547	0.002248344	1.5532343330560252	not_mentioned	1.0	not_mentioned	correct	ok	not_mentioned	released	option_probability
Jev	imcs21	test	10281547	symptom_074	10281547	0.002248344	1.5532343330560252	not_mentioned	1.0	not_mentioned	correct	ok	not_mentioned	released	option_probability
Jev	imcs21	test	10281547	symptom_075	10281547	0.002248344	1.5532343330560252	not_mentioned	1.0	not_mentioned	correct	ok	not_mentioned	released	option_probability
Jev	imcs21	test	10281547	symptom_076	10281547	0.002248344	1.5532343330560252	not_mentioned	0.93	not_mentioned	correct	ok	not_mentioned	released	option_probability
Jev	imcs21	test	10281547	symptom_077	10281547	0.002248344	1.5532343330560252	not_mentioned	1.0	not_mentioned	correct	ok	not_mentioned	released	option_probability
Jev	imcs21	test	10281547	symptom_078	10281547	0.002248344	1.5532343330560252	not_mentioned	1.0	not_mentioned	correct	ok	not_mentioned	released	option_probability
Jev	imcs21	test	10281547	symptom_079	10281547	0.002248344	1.5532343330560252	not_mentioned	1.0	not_mentioned	correct	ok	not_mentioned	released	option_probability
Jev	imcs21	test	10281547	symptom_080	10281547	0.002248344	1.5532343330560252	not_mentioned	1.0	not_mentioned	correct	ok	not_mentioned	released	option_probability
Jev	imcs21	test	10281547	symptom_081	10281547	0.002248344	1.5532343330560252	not_mentioned	1.0	not_mentioned	correct	ok	not_mentioned	released	option_probability
Jev	imcs21	test	10281547	symptom_082	10281547	0.002248344	1.5532343330560252	not_mentioned	1.0	not_mentioned	correct	ok	not_mentioned	released	option_probability
Jev	imcs21	test	10281547	symptom_083	10281547	0.002248344	1.5532343330560252	not_mentioned	1.0	not_mentioned	correct	ok	not_mentioned	released	option_probability
Jev	imcs21	test	10281547	symptom_084	10281547	0.002248344	1.5532343330560252	not_mentioned	1.0	not_mentioned	correct	ok	not_mentioned	released	option_probability
Jev	imcs21	test	10281547	symptom_085	10281547	0.002248344	1.5532343330560252	not_mentioned	1.0	not_mentioned	correct	ok	not_mentioned	released	option_probability
Jev	imcs21	test	10281547	symptom_086	10281547	0.002248344	1.5532343330560252	not_mentioned	0.98	not_mentioned	correct	ok	not_mentioned	released	option_probability
Jev	imcs21	test	10281547	symptom_087	10281547	0.002248344	1.5532343330560252	not_mentioned	1.0	not_mentioned	correct	ok	not_mentioned	released	option_probability
Jev	imcs21	test	10281547	symptom_088	10281547	0.002248344	1.5532343330560252	not_mentioned	1.0	not_mentioned	correct	ok	not_mentioned	released	option_probability
Jev	imcs21	test	10281547	symptom_089	10281547	0.002248344	1.5532343330560252	uncertain	0.71	not_mentioned	incorrect	ok	not_mentioned	released	option_probability
Jev	imcs21	test	10281547	symptom_090	10281547	0.002248344	1.5532343330560252	not_mentioned	1.0	not_mentioned	correct	ok	not_mentioned	released	option_probability
Jev	imcs21	test	10281547	symptom_091	10281547	0.002248344	1.5532343330560252	not_mentioned	1.0	not_mentioned	correct	ok	not_mentioned	released	option_probability
Jev	imcs21	test	10281547	symptom_092	10281547	0.002248344	1.5532343330560252	not_mentioned	1.0	not_mentioned	correct	ok	not_mentioned	released	option_probability
Jev	imcs21	test	10281547	symptom_093	10281547	0.002248344	1.5532343330560252	not_mentioned	1.0	not_mentioned	correct	ok	not_mentioned	released	option_probability
Jev	imcs21	test	10281547	symptom_094	10281547	0.002248344	1.5532343330560252	not_mentioned	1.0	not_mentioned	correct	ok	not_mentioned	released	option_probability
Jev	imcs21	test	10281547	symptom_095	10281547	0.002248344	1.5532343330560252	not_mentioned	0.95	not_mentioned	correct	ok	not_mentioned	released	option_probability
Jev	imcs21	test	10281547	symptom_096	10281547	0.002248344	1.5532343330560252	not_mentioned	1.0	not_mentioned	correct	ok	not_mentioned	released	option_probability
Jev	imcs21	test	10281547	symptom_097	10281547	0.002248344	1.5532343330560252	not_mentioned	1.0	not_mentioned	correct	ok	not_mentioned	released	option_probability
Jev	imcs21	test	10281547	symptom_098	10281547	0.002248344	1.5532343330560252	not_mentioned	1.0	not_mentioned	correct	ok	not_mentioned	released	option_probability
Jev	imcs21	test	10281547	symptom_099	10281547	0.002248344	1.5532343330560252	not_mentioned	1.0	not_mentioned	correct	ok	not_mentioned	released	option_probability
Jev	imcs21	test	10281547	symptom_100	10281547	0.002248344	1.5532343330560252	not_mentioned	1.0	not_mentioned	correct	ok	not_mentioned	released	option_probability
Jev	imcs21	test	10281547	symptom_101	10281547	0.002248344	1.5532343330560252	not_mentioned	1.0	not_mentioned	correct	ok	not_mentioned	released	option_probability
Jev	imcs21	test	10281547	symptom_102	10281547	0.002248344	1.5532343330560252	not_mentioned	1.0	not_mentioned	correct	ok	not_mentioned	released	option_probability
Jev	imcs21	test	10281547	symptom_103	10281547	0.002248344	1.5532343330560252	not_mentioned	1.0	not_mentioned	correct	ok	not_mentioned	released	option_probability
Jev	imcs21	test	10281547	symptom_104	10281547	0.002248344	1.5532343330560252	not_mentioned	1.0	not_mentioned	correct	ok	not_mentioned	released	option_probability
Jev	imcs21	test	10281547	symptom_105	10281547	0.002248344	1.5532343330560252	not_mentioned	1.0	not_mentioned	correct	ok	not_mentioned	released	option_probability
Jev	imcs21	test	10281547	symptom_106	10281547	0.002248344	1.5532343330560252	not_mentioned	1.0	not_mentioned	correct	ok	not_mentioned	released	option_probability
Jev	imcs21	test	10281547	symptom_107	10281547	0.002248344	1.5532343330560252	not_mentioned	1.0	not_mentioned	correct	ok	not_mentioned	released	option_probability
Jev	imcs21	test	10281547	symptom_108	10281547	0.002248344	1.5532343330560252	not_mentioned	1.0	not_mentioned	correct	ok	not_mentioned	released	option_probability
Jev	imcs21	test	10281547	symptom_109	10281547	0.002248344	1.5532343330560252	not_mentioned	0.88	not_mentioned	correct	ok	not_mentioned	released	option_probability
Jev	imcs21	test	10281547	symptom_110	10281547	0.002248344	1.5532343330560252	not_mentioned	1.0	not_mentioned	correct	ok	not_mentioned	released	option_probability
Jev	imcs21	test	10281547	symptom_111	10281547	0.002248344	1.5532343330560252	not_mentioned	1.0	not_mentioned	correct	ok	not_mentioned	released	option_probability
Jev	imcs21	test	10281547	symptom_112	10281547	0.002248344	1.5532343330560252	not_mentioned	1.0	not_mentioned	correct	ok	not_mentioned	released	option_probability
Jev	imcs21	test	10281547	symptom_113	10281547	0.002248344	1.5532343330560252	not_mentioned	1.0	not_mentioned	correct	ok	not_mentioned	released	option_probability
Jev	imcs21	test	10281547	symptom_114	10281547	0.002248344	1.5532343330560252	not_mentioned	1.0	not_mentioned	correct	ok	not_mentioned	released	option_probability
Jev	imcs21	test	10281547	symptom_115	10281547	0.002248344	1.5532343330560252	not_mentioned	1.0	not_mentioned	correct	ok	not_mentioned	released	option_probability
Jev	imcs21	test	10281547	symptom_116	10281547	0.002248344	1.5532343330560252	not_mentioned	0.67	not_mentioned	correct	ok	not_mentioned	released	option_probability
Jev	imcs21	test	10281547	symptom_117	10281547	0.002248344	1.5532343330560252	not_mentioned	1.0	not_mentioned	correct	ok	not_mentioned	released	option_probability
Jev	imcs21	test	10281547	symptom_118	10281547	0.002248344	1.5532343330560252	not_mentioned	0.58	not_mentioned	correct	ok	not_mentioned	released	option_probability
Jev	imcs21	test	10281547	symptom_119	10281547	0.002248344	1.5532343330560252	not_mentioned	1.0	not_mentioned	correct	ok	not_mentioned	released	option_probability
Jev	imcs21	test	10281547	symptom_120	10281547	0.002248344	1.5532343330560252	not_mentioned	1.0	not_mentioned	correct	ok	not_mentioned	released	option_probability
Jev	imcs21	test	10281547	symptom_121	10281547	0.002248344	1.5532343330560252	not_mentioned	1.0	not_mentioned	correct	ok	not_mentioned	released	option_probability
Jev	imcs21	test	10281547	symptom_122	10281547	0.002248344	1.5532343330560252	not_mentioned	1.0	not_mentioned	correct	ok	not_mentioned	released	option_probability
Jev	imcs21	test	10281547	symptom_123	10281547	0.002248344	1.5532343330560252	not_mentioned	1.0	not_mentioned	correct	ok	not_mentioned	released	option_probability
Jev	imcs21	test	10281547	symptom_124	10281547	0.002248344	1.5532343330560252	not_mentioned	0.98	not_mentioned	correct	ok	not_mentioned	released	option_probability
Jev	imcs21	test	10281547	symptom_125	10281547	0.002248344	1.5532343330560252	not_mentioned	1.0	not_mentioned	correct	ok	not_mentioned	released	option_probability
Jev	imcs21	test	10281547	symptom_126	10281547	0.002248344	1.5532343330560252	not_mentioned	1.0	not_mentioned	correct	ok	not_mentioned	released	option_probability
Jev	imcs21	test	10281547	symptom_127	10281547	0.002248344	1.5532343330560252	not_mentioned	1.0	not_mentioned	correct	ok	not_mentioned	released	option_probability
Jev	imcs21	test	10281547	symptom_128	10281547	0.002248344	1.5532343330560252	not_mentioned	0.91	not_mentioned	correct	ok	not_mentioned	released	option_probability
Jev	imcs21	test	10281547	symptom_129	10281547	0.002248344	1.5532343330560252	not_mentioned	1.0	not_mentioned	correct	ok	not_mentioned	released	option_probability
Jev	imcs21	test	10281547	symptom_130	10281547	0.002248344	1.5532343330560252	not_mentioned	1.0	not_mentioned	correct	ok	not_mentioned	released	option_probability
Jev	imcs21	test	10281547	symptom_131	10281547	0.002248344	1.5532343330560252	not_mentioned	1.0	not_mentioned	correct	ok	not_mentioned	released	option_probability
Jev	imcs21	test	10281547	symptom_132	10281547	0.002248344	1.5532343330560252	not_mentioned	1.0	not_mentioned	correct	ok	not_mentioned	released	option_probability
Jev	imcs21	test	10281547	symptom_133	10281547	0.002248344	1.5532343330560252	not_mentioned	1.0	not_mentioned	correct	ok	not_mentioned	released	option_probability
Jev	imcs21	test	10281547	symptom_134	10281547	0.002248344	1.5532343330560252	not_mentioned	0.82	not_mentioned	correct	ok	not_mentioned	released	option_probability
Jev	imcs21	test	10281547	symptom_135	10281547	0.002248344	1.5532343330560252	not_mentioned	1.0	not_mentioned	correct	ok	not_mentioned	released	option_probability
Jev	imcs21	test	10281547	symptom_136	10281547	0.002248344	1.5532343330560252	not_mentioned	1.0	not_mentioned	correct	ok	not_mentioned	released	option_probability
Jev	imcs21	test	10281547	symptom_137	10281547	0.002248344	1.5532343330560252	not_mentioned	1.0	not_mentioned	correct	ok	not_mentioned	released	option_probability
Jev	imcs21	test	10281547	symptom_138	10281547	0.002248344	1.5532343330560252	not_mentioned	0.97	not_mentioned	correct	ok	not_mentioned	released	option_probability
Jev	imcs21	test	10281547	symptom_139	10281547	0.002248344	1.5532343330560252	not_mentioned	1.0	not_mentioned	correct	ok	not_mentioned	released	option_probability
Jev	imcs21	test	10281547	symptom_140	10281547	0.002248344	1.5532343330560252	not_mentioned	1.0	not_mentioned	correct	ok	not_mentioned	released	option_probability
Jev	imcs21	test	10281547	symptom_141	10281547	0.002248344	1.5532343330560252	not_mentioned	1.0	not_mentioned	correct	ok	not_mentioned	released	option_probability
Jev	imcs21	test	10281547	symptom_142	10281547	0.002248344	1.5532343330560252	not_mentioned	1.0	not_mentioned	correct	ok	not_mentioned	released	option_probability
Jev	imcs21	test	10281547	symptom_143	10281547	0.002248344	1.5532343330560252	not_mentioned	1.0	not_mentioned	correct	ok	not_mentioned	released	option_probability
Jev	imcs21	test	10281547	symptom_144	10281547	0.002248344	1.5532343330560252	not_mentioned	1.0	not_mentioned	correct	ok	not_mentioned	released	option_probability
Jev	imcs21	test	10281547	symptom_145	10281547	0.002248344	1.5532343330560252	not_mentioned	1.0	not_mentioned	correct	ok	not_mentioned	released	option_probability
Jev	imcs21	test	10281547	symptom_146	10281547	0.002248344	1.5532343330560252	not_mentioned	1.0	not_mentioned	correct	ok	not_mentioned	released	option_probability
Jev	imcs21	test	10281547	symptom_147	10281547	0.002248344	1.5532343330560252	not_mentioned	1.0	not_mentioned	correct	ok	not_mentioned	released	option_probability
Jev	imcs21	test	10281547	symptom_148	10281547	0.002248344	1.5532343330560252	not_mentioned	1.0	not_mentioned	correct	ok	not_mentioned	released	option_probability
Jev	imcs21	test	10281547	symptom_149	10281547	0.002248344	1.5532343330560252	not_mentioned	1.0	not_mentioned	correct	ok	not_mentioned	released	option_probability
Jev	imcs21	test	10281547	symptom_150	10281547	0.002248344	1.5532343330560252	not_mentioned	1.0	not_mentioned	correct	ok	not_mentioned	released	option_probability
Jev	imcs21	test	10281547	symptom_151	10281547	0.002248344	1.5532343330560252	not_mentioned	1.0	not_mentioned	correct	ok	not_mentioned	released	option_probability
Jev	imcs21	test	10281547	symptom_152	10281547	0.002248344	1.5532343330560252	not_mentioned	1.0	not_mentioned	correct	ok	not_mentioned	released	option_probability
Jev	imcs21	test	10281547	symptom_153	10281547	0.002248344	1.5532343330560252	not_mentioned	1.0	not_mentioned	correct	ok	not_mentioned	released	option_probability
Jev	imcs21	test	10281547	symptom_154	10281547	0.002248344	1.5532343330560252	not_mentioned	0.65	not_mentioned	correct	ok	not_mentioned	released	option_probability
Jev	imcs21	test	10281547	symptom_155	10281547	0.002248344	1.5532343330560252	not_mentioned	1.0	not_mentioned	correct	ok	not_mentioned	released	option_probability
Jev	imcs21	test	10281547	symptom_156	10281547	0.002248344	1.5532343330560252	not_mentioned	1.0	not_mentioned	correct	ok	not_mentioned	released	option_probability
Jev	imcs21	test	10281547	symptom_157	10281547	0.002248344	1.5532343330560252	not_mentioned	1.0	not_mentioned	correct	ok	not_mentioned	released	option_probability
Jev	imcs21	test	10281547	symptom_158	10281547	0.002248344	1.5532343330560252	not_mentioned	0.71	not_mentioned	correct	ok	not_mentioned	released	option_probability
Jev	imcs21	test	10281547	symptom_159	10281547	0.002248344	1.5532343330560252	not_mentioned	1.0	not_mentioned	correct	ok	not_mentioned	released	option_probability
Jev	imcs21	test	10281547	symptom_160	10281547	0.002248344	1.5532343330560252	not_mentioned	1.0	not_mentioned	correct	ok	not_mentioned	released	option_probability
Jev	imcs21	test	10281547	symptom_161	10281547	0.002248344	1.5532343330560252	not_mentioned	1.0	not_mentioned	correct	ok	not_mentioned	released	option_probability
Jev	imcs21	test	10281547	symptom_162	10281547	0.002248344	1.5532343330560252	not_mentioned	1.0	not_mentioned	correct	ok	not_mentioned	released	option_probability
Jev	imcs21	test	10281547	symptom_163	10281547	0.002248344	1.5532343330560252	not_mentioned	1.0	not_mentioned	correct	ok	not_mentioned	released	option_probability
Jev	imcs21	test	10281547	symptom_164	10281547	0.002248344	1.5532343330560252	not_mentioned	1.0	not_mentioned	correct	ok	not_mentioned	released	option_probability
Jev	imcs21	test	10281547	symptom_165	10281547	0.002248344	1.5532343330560252	not_mentioned	1.0	not_mentioned	correct	ok	not_mentioned	released	option_probability
Jev	imcs21	test	10281547	symptom_166	10281547	0.002248344	1.5532343330560252	not_mentioned	1.0	not_mentioned	correct	ok	not_mentioned	released	option_probability
Jev	imcs21	test	10281547	symptom_167	10281547	0.002248344	1.5532343330560252	not_mentioned	1.0	not_mentioned	correct	ok	not_mentioned	released	option_probability
Jev	imcs21	test	10281547	symptom_168	10281547	0.002248344	1.5532343330560252	not_mentioned	1.0	not_mentioned	correct	ok	not_mentioned	released	option_probability
Jev	imcs21	test	10281547	symptom_169	10281547	0.002248344	1.5532343330560252	not_mentioned	1.0	not_mentioned	correct	ok	not_mentioned	released	option_probability
Jev	imcs21	test	10281547	symptom_170	10281547	0.002248344	1.5532343330560252	not_mentioned	1.0	not_mentioned	correct	ok	not_mentioned	released	option_probability
Jev	imcs21	test	10281547	symptom_171	10281547	0.002248344	1.5532343330560252	not_mentioned	1.0	not_mentioned	correct	ok	not_mentioned	released	option_probability
Jev	imcs21	test	10281547	symptom_172	10281547	0.002248344	1.5532343330560252	not_mentioned	1.0	not_mentioned	correct	ok	not_mentioned	released	option_probability
Jev	imcs21	test	10281547	symptom_173	10281547	0.002248344	1.5532343330560252	not_mentioned	1.0	not_mentioned	correct	ok	not_mentioned	released	option_probability
Jev	imcs21	test	10281547	symptom_174	10281547	0.002248344	1.5532343330560252	not_mentioned	1.0	not_mentioned	correct	ok	not_mentioned	released	option_probability
Jev	imcs21	test	10281547	symptom_175	10281547	0.002248344	1.5532343330560252	not_mentioned	1.0	not_mentioned	correct	ok	not_mentioned	released	option_probability
Jev	imcs21	test	10281547	symptom_176	10281547	0.002248344	1.5532343330560252	not_mentioned	1.0	not_mentioned	correct	ok	not_mentioned	released	option_probability
Jev	imcs21	test	10281547	symptom_177	10281547	0.002248344	1.5532343330560252	not_mentioned	1.0	not_mentioned	correct	ok	not_mentioned	released	option_probability
Jev	imcs21	test	10281547	symptom_178	10281547	0.002248344	1.5532343330560252	not_mentioned	1.0	not_mentioned	correct	ok	not_mentioned	released	option_probability
Jev	imcs21	test	10281547	symptom_179	10281547	0.002248344	1.5532343330560252	not_mentioned	1.0	not_mentioned	correct	ok	not_mentioned	released	option_probability
Jev	imcs21	test	10281547	symptom_180	10281547	0.002248344	1.5532343330560252	not_mentioned	1.0	not_mentioned	correct	ok	not_mentioned	released	option_probability
Jev	imcs21	test	10281547	symptom_181	10281547	0.002248344	1.5532343330560252	not_mentioned	1.0	not_mentioned	correct	ok	not_mentioned	released	option_probability
Jev	imcs21	test	10281547	symptom_182	10281547	0.002248344	1.5532343330560252	not_mentioned	1.0	not_mentioned	correct	ok	not_mentioned	released	option_probability
Jev	imcs21	test	10281547	symptom_183	10281547	0.002248344	1.5532343330560252	not_mentioned	1.0	not_mentioned	correct	ok	not_mentioned	released	option_probability
Jev	imcs21	test	10281547	symptom_184	10281547	0.002248344	1.5532343330560252	not_mentioned	1.0	not_mentioned	correct	ok	not_mentioned	released	option_probability
Jev	imcs21	test	10281547	symptom_185	10281547	0.002248344	1.5532343330560252	not_mentioned	1.0	not_mentioned	correct	ok	not_mentioned	released	option_probability
Jev	imcs21	test	10281547	symptom_186	10281547	0.002248344	1.5532343330560252	not_mentioned	1.0	not_mentioned	correct	ok	not_mentioned	released	option_probability
Jev	imcs21	test	10281547	symptom_187	10281547	0.002248344	1.5532343330560252	not_mentioned	1.0	not_mentioned	correct	ok	not_mentioned	released	option_probability
Jev	imcs21	test	10281547	symptom_188	10281547	0.002248344	1.5532343330560252	not_mentioned	1.0	not_mentioned	correct	ok	not_mentioned	released	option_probability
Jev	imcs21	test	10281547	symptom_189	10281547	0.002248344	1.5532343330560252	not_mentioned	1.0	not_mentioned	correct	ok	not_mentioned	released	option_probability
Jev	imcs21	test	10281547	symptom_190	10281547	0.002248344	1.5532343330560252	not_mentioned	1.0	not_mentioned	correct	ok	not_mentioned	released	option_probability
Jev	imcs21	test	10281547	symptom_191	10281547	0.002248344	1.5532343330560252	not_mentioned	1.0	not_mentioned	correct	ok	not_mentioned	released	option_probability
Jev	imcs21	test	10281547	symptom_192	10281547	0.002248344	1.5532343330560252	not_mentioned	1.0	not_mentioned	correct	ok	not_mentioned	released	option_probability
Jev	imcs21	test	10281547	symptom_193	10281547	0.002248344	1.5532343330560252	not_mentioned	1.0	not_mentioned	correct	ok	not_mentioned	released	option_probability
Jev	imcs21	test	10281547	symptom_194	10281547	0.002248344	1.5532343330560252	not_mentioned	1.0	not_mentioned	correct	ok	not_mentioned	released	option_probability
Jev	imcs21	test	10281547	symptom_195	10281547	0.002248344	1.5532343330560252	not_mentioned	1.0	not_mentioned	correct	ok	not_mentioned	released	option_probability
Jev	imcs21	test	10281547	symptom_196	10281547	0.002248344	1.5532343330560252	not_mentioned	1.0	not_mentioned	correct	ok	not_mentioned	released	option_probability
Jev	imcs21	test	10281547	symptom_197	10281547	0.002248344	1.5532343330560252	not_mentioned	1.0	not_mentioned	correct	ok	not_mentioned	released	option_probability
Jev	imcs21	test	10281547	symptom_198	10281547	0.002248344	1.5532343330560252	not_mentioned	1.0	not_mentioned	correct	ok	not_mentioned	released	option_probability
Jev	imcs21	test	10281547	symptom_199	10281547	0.002248344	1.5532343330560252	not_mentioned	1.0	not_mentioned	correct	ok	not_mentioned	released	option_probability
Jev	imcs21	test	10281547	symptom_200	10281547	0.002248344	1.5532343330560252	not_mentioned	1.0	not_mentioned	correct	ok	not_mentioned	released	option_probability
Jev	imcs21	test	10281547	symptom_201	10281547	0.002248344	1.5532343330560252	not_mentioned	1.0	not_mentioned	correct	ok	not_mentioned	released	option_probability
Jev	imcs21	test	10281547	symptom_202	10281547	0.002248344	1.5532343330560252	not_mentioned	1.0	not_mentioned	correct	ok	not_mentioned	released	option_probability
Jev	imcs21	test	10281547	symptom_203	10281547	0.002248344	1.5532343330560252	not_mentioned	1.0	not_mentioned	correct	ok	not_mentioned	released	option_probability
Jev	imcs21	test	10281547	symptom_204	10281547	0.002248344	1.5532343330560252	not_mentioned	1.0	not_mentioned	correct	ok	not_mentioned	released	option_probability
Jev	imcs21	test	10281547	symptom_205	10281547	0.002248344	1.5532343330560252	not_mentioned	1.0	not_mentioned	correct	ok	not_mentioned	released	option_probability
Jev	imcs21	test	10281547	symptom_206	10281547	0.002248344	1.5532343330560252	not_mentioned	1.0	not_mentioned	correct	ok	not_mentioned	released	option_probability
Jev	imcs21	test	10281547	symptom_207	10281547	0.002248344	1.5532343330560252	not_mentioned	1.0	not_mentioned	correct	ok	not_mentioned	released	option_probability
Jev	imcs21	test	10281547	symptom_208	10281547	0.002248344	1.5532343330560252	not_mentioned	1.0	not_mentioned	correct	ok	not_mentioned	released	option_probability
Jev	imcs21	test	10281547	symptom_209	10281547	0.002248344	1.5532343330560252	not_mentioned	1.0	not_mentioned	correct	ok	not_mentioned	released	option_probability
Jev	imcs21	test	10281547	symptom_210	10281547	0.002248344	1.5532343330560252	not_mentioned	1.0	not_mentioned	correct	ok	not_mentioned	released	option_probability
Jev	imcs21	test	10281547	symptom_211	10281547	0.002248344	1.5532343330560252	not_mentioned	1.0	not_mentioned	correct	ok	not_mentioned	released	option_probability
Jev	imcs21	test	10281547	symptom_212	10281547	0.002248344	1.5532343330560252	not_mentioned	1.0	not_mentioned	correct	ok	not_mentioned	released	option_probability
Jev	imcs21	test	10281547	symptom_213	10281547	0.002248344	1.5532343330560252	not_mentioned	1.0	not_mentioned	correct	ok	not_mentioned	released	option_probability
Jev	imcs21	test	10281547	symptom_214	10281547	0.002248344	1.5532343330560252	not_mentioned	1.0	not_mentioned	correct	ok	not_mentioned	released	option_probability
Jev	imcs21	test	10281547	symptom_215	10281547	0.002248344	1.5532343330560252	not_mentioned	1.0	not_mentioned	correct	ok	not_mentioned	released	option_probability
Jev	imcs21	test	10281547	symptom_216	10281547	0.002248344	1.5532343330560252	not_mentioned	1.0	not_mentioned	correct	ok	not_mentioned	released	option_probability
Jev	imcs21	test	10281547	symptom_217	10281547	0.002248344	1.5532343330560252	not_mentioned	1.0	not_mentioned	correct	ok	not_mentioned	released	option_probability
Jev	imcs21	test	10281547	symptom_218	10281547	0.002248344	1.5532343330560252	not_mentioned	1.0	not_mentioned	correct	ok	not_mentioned	released	option_probability
Jev	imcs21	test	10281547	symptom_219	10281547	0.002248344	1.5532343330560252	not_mentioned	1.0	not_mentioned	correct	ok	not_mentioned	released	option_probability
Jev	imcs21	test	10281547	symptom_220	10281547	0.002248344	1.5532343330560252	not_mentioned	1.0	not_mentioned	correct	ok	not_mentioned	released	option_probability
Jev	imcs21	test	10281547	symptom_221	10281547	0.002248344	1.5532343330560252	not_mentioned	1.0	not_mentioned	correct	ok	not_mentioned	released	option_probability
Jev	imcs21	test	10281547	symptom_222	10281547	0.002248344	1.5532343330560252	not_mentioned	1.0	not_mentioned	correct	ok	not_mentioned	released	option_probability
Jev	imcs21	test	10281547	symptom_223	10281547	0.002248344	1.5532343330560252	not_mentioned	1.0	not_mentioned	correct	ok	not_mentioned	released	option_probability
Jev	imcs21	test	10281547	symptom_224	10281547	0.002248344	1.5532343330560252	not_mentioned	1.0	not_mentioned	correct	ok	not_mentioned	released	option_probability
Jev	imcs21	test	10281547	symptom_225	10281547	0.002248344	1.5532343330560252	not_mentioned	0.97	not_mentioned	correct	ok	not_mentioned	released	option_probability
Jev	imcs21	test	10281547	symptom_226	10281547	0.002248344	1.5532343330560252	not_mentioned	1.0	not_mentioned	correct	ok	not_mentioned	released	option_probability
Jev	imcs21	test	10281547	symptom_227	10281547	0.002248344	1.5532343330560252	not_mentioned	1.0	not_mentioned	correct	ok	not_mentioned	released	option_probability
Jev	imcs21	test	10281547	symptom_228	10281547	0.002248344	1.5532343330560252	not_mentioned	1.0	not_mentioned	correct	ok	not_mentioned	released	option_probability
Jev	imcs21	test	10281547	symptom_229	10281547	0.002248344	1.5532343330560252	not_mentioned	1.0	not_mentioned	correct	ok	not_mentioned	released	option_probability
Jev	imcs21	test	10281547	symptom_230	10281547	0.002248344	1.5532343330560252	not_mentioned	1.0	not_mentioned	correct	ok	not_mentioned	released	option_probability
Jev	imcs21	test	10281547	symptom_231	10281547	0.002248344	1.5532343330560252	not_mentioned	1.0	not_mentioned	correct	ok	not_mentioned	released	option_probability
Jev	imcs21	test	10281547	symptom_232	10281547	0.002248344	1.5532343330560252	not_mentioned	1.0	not_mentioned	correct	ok	not_mentioned	released	option_probability
Jev	imcs21	test	10281547	symptom_233	10281547	0.002248344	1.5532343330560252	not_mentioned	1.0	not_mentioned	correct	ok	not_mentioned	released	option_probability
Jev	imcs21	test	10281547	symptom_234	10281547	0.002248344	1.5532343330560252	not_mentioned	1.0	not_mentioned	correct	ok	not_mentioned	released	option_probability
Jev	imcs21	test	10281547	symptom_235	10281547	0.002248344	1.5532343330560252	not_mentioned	1.0	not_mentioned	correct	ok	not_mentioned	released	option_probability
Jev	imcs21	test	10281547	symptom_236	10281547	0.002248344	1.5532343330560252	not_mentioned	1.0	not_mentioned	correct	ok	not_mentioned	released	option_probability
Jev	imcs21	test	10281547	symptom_237	10281547	0.002248344	1.5532343330560252	not_mentioned	1.0	not_mentioned	correct	ok	not_mentioned	released	option_probability
Jev	imcs21	test	10281547	symptom_238	10281547	0.002248344	1.5532343330560252	not_mentioned	1.0	not_mentioned	correct	ok	not_mentioned	released	option_probability
Jev	imcs21	test	10281547	symptom_239	10281547	0.002248344	1.5532343330560252	not_mentioned	1.0	not_mentioned	correct	ok	not_mentioned	released	option_probability
Jev	imcs21	test	10281547	symptom_240	10281547	0.002248344	1.5532343330560252	not_mentioned	1.0	not_mentioned	correct	ok	not_mentioned	released	option_probability
Jev	imcs21	test	10281547	symptom_241	10281547	0.002248344	1.5532343330560252	not_mentioned	1.0	not_mentioned	correct	ok	not_mentioned	released	option_probability
Jev	imcs21	test	10281547	symptom_242	10281547	0.002248344	1.5532343330560252	not_mentioned	1.0	not_mentioned	correct	ok	not_mentioned	released	option_probability
Jev	imcs21	test	10281547	symptom_243	10281547	0.002248344	1.5532343330560252	not_mentioned	1.0	not_mentioned	correct	ok	not_mentioned	released	option_probability
Jev	imcs21	test	10281547	symptom_244	10281547	0.002248344	1.5532343330560252	not_mentioned	1.0	not_mentioned	correct	ok	not_mentioned	released	option_probability
Jev	imcs21	test	10281547	symptom_245	10281547	0.002248344	1.5532343330560252	not_mentioned	1.0	not_mentioned	correct	ok	not_mentioned	released	option_probability
Jev	imcs21	test	10281547	symptom_246	10281547	0.002248344	1.5532343330560252	not_mentioned	1.0	not_mentioned	correct	ok	not_mentioned	released	option_probability
Jev	imcs21	test	10281547	symptom_247	10281547	0.002248344	1.5532343330560252	not_mentioned	1.0	not_mentioned	correct	ok	not_mentioned	released	option_probability
Jev	imcs21	test	10281547	symptom_248	10281547	0.002248344	1.5532343330560252	not_mentioned	1.0	not_mentioned	correct	ok	not_mentioned	released	option_probability
Jev	imcs21	test	10281547	symptom_249	10281547	0.002248344	1.5532343330560252	not_mentioned	1.0	not_mentioned	correct	ok	not_mentioned	released	option_probability
Jev	imcs21	test	10281547	symptom_250	10281547	0.002248344	1.5532343330560252	not_mentioned	1.0	not_mentioned	correct	ok	not_mentioned	released	option_probability
Jev	imcs21	test	10281547	symptom_251	10281547	0.002248344	1.5532343330560252	not_mentioned	1.0	not_mentioned	correct	ok	not_mentioned	released	option_probability
Jev	imcs21	test	10281547	symptom_252	10281547	0.002248344	1.5532343330560252	not_mentioned	1.0	not_mentioned	correct	ok	not_mentioned	released	option_probability
Jev	imcs21	test	10281547	symptom_253	10281547	0.002248344	1.5532343330560252	not_mentioned	1.0	not_mentioned	correct	ok	not_mentioned	released	option_probability
Jev	imcs21	test	10281547	symptom_254	10281547	0.002248344	1.5532343330560252	not_mentioned	1.0	not_mentioned	correct	ok	not_mentioned	released	option_probability
Jev	imcs21	test	10281547	symptom_255	10281547	0.002248344	1.5532343330560252	not_mentioned	1.0	not_mentioned	correct	ok	not_mentioned	released	option_probability
Jev	imcs21	test	10281547	symptom_256	10281547	0.002248344	1.5532343330560252	not_mentioned	1.0	not_mentioned	correct	ok	not_mentioned	released	option_probability
Jev	imcs21	test	10281547	symptom_257	10281547	0.002248344	1.5532343330560252	not_mentioned	1.0	not_mentioned	correct	ok	not_mentioned	released	option_probability
Jev	imcs21	test	10281547	symptom_258	10281547	0.002248344	1.5532343330560252	not_mentioned	1.0	not_mentioned	correct	ok	not_mentioned	released	option_probability
Jev	imcs21	test	10281547	symptom_259	10281547	0.002248344	1.5532343330560252	not_mentioned	1.0	not_mentioned	correct	ok	not_mentioned	released	option_probability
Jev	imcs21	test	10281547	symptom_260	10281547	0.002248344	1.5532343330560252	not_mentioned	0.51	not_mentioned	correct	ok	not_mentioned	released	option_probability
Jev	imcs21	test	10281547	symptom_261	10281547	0.002248344	1.5532343330560252	not_mentioned	1.0	not_mentioned	correct	ok	not_mentioned	released	option_probability
Jev	imcs21	test	10281547	symptom_262	10281547	0.002248344	1.5532343330560252	not_mentioned	1.0	not_mentioned	correct	ok	not_mentioned	released	option_probability
Jev	imcs21	test	10281547	symptom_263	10281547	0.002248344	1.5532343330560252	not_mentioned	1.0	not_mentioned	correct	ok	not_mentioned	released	option_probability
Jev	imcs21	test	10281547	symptom_264	10281547	0.002248344	1.5532343330560252	not_mentioned	1.0	not_mentioned	correct	ok	not_mentioned	released	option_probability
Jev	imcs21	test	10281547	symptom_265	10281547	0.002248344	1.5532343330560252	not_mentioned	1.0	not_mentioned	correct	ok	not_mentioned	released	option_probability
Jev	imcs21	test	10281547	symptom_266	10281547	0.002248344	1.5532343330560252	not_mentioned	1.0	not_mentioned	correct	ok	not_mentioned	released	option_probability
Jev	imcs21	test	10281547	symptom_267	10281547	0.002248344	1.5532343330560252	not_mentioned	1.0	not_mentioned	correct	ok	not_mentioned	released	option_probability
Jev	imcs21	test	10281547	symptom_268	10281547	0.002248344	1.5532343330560252	not_mentioned	1.0	not_mentioned	correct	ok	not_mentioned	released	option_probability
Jev	imcs21	test	10281547	symptom_269	10281547	0.002248344	1.5532343330560252	not_mentioned	1.0	not_mentioned	correct	ok	not_mentioned	released	option_probability
Jev	imcs21	test	10281547	symptom_270	10281547	0.002248344	1.5532343330560252	not_mentioned	1.0	not_mentioned	correct	ok	not_mentioned	released	option_probability
Jev	imcs21	test	10281547	symptom_271	10281547	0.002248344	1.5532343330560252	not_mentioned	1.0	not_mentioned	correct	ok	not_mentioned	released	option_probability
Jev	imcs21	test	10281547	symptom_272	10281547	0.002248344	1.5532343330560252	not_mentioned	1.0	not_mentioned	correct	ok	not_mentioned	released	option_probability
Jev	imcs21	test	10281547	symptom_273	10281547	0.002248344	1.5532343330560252	not_mentioned	1.0	not_mentioned	correct	ok	not_mentioned	released	option_probability
Jev	imcs21	test	10281547	symptom_274	10281547	0.002248344	1.5532343330560252	not_mentioned	0.97	not_mentioned	correct	ok	not_mentioned	released	option_probability
Jev	imcs21	test	10281547	symptom_275	10281547	0.002248344	1.5532343330560252	not_mentioned	1.0	not_mentioned	correct	ok	not_mentioned	released	option_probability
Jev	imcs21	test	10281547	symptom_276	10281547	0.002248344	1.5532343330560252	not_mentioned	1.0	not_mentioned	correct	ok	not_mentioned	released	option_probability
Jev	imcs21	test	10281547	symptom_277	10281547	0.002248344	1.5532343330560252	not_mentioned	1.0	not_mentioned	correct	ok	not_mentioned	released	option_probability
Jev	imcs21	test	10281547	symptom_278	10281547	0.002248344	1.5532343330560252	not_mentioned	1.0	not_mentioned	correct	ok	not_mentioned	released	option_probability
Jev	imcs21	test	10281547	symptom_279	10281547	0.002248344	1.5532343330560252	not_mentioned	1.0	not_mentioned	correct	ok	not_mentioned	released	option_probability
Jev	imcs21	test	10281547	symptom_280	10281547	0.002248344	1.5532343330560252	not_mentioned	1.0	not_mentioned	correct	ok	not_mentioned	released	option_probability
Jev	imcs21	test	10281547	symptom_281	10281547	0.002248344	1.5532343330560252	not_mentioned	1.0	not_mentioned	correct	ok	not_mentioned	released	option_probability
Jev	imcs21	test	10281547	symptom_282	10281547	0.002248344	1.5532343330560252	not_mentioned	1.0	not_mentioned	correct	ok	not_mentioned	released	option_probability
Jev	imcs21	test	10281547	symptom_283	10281547	0.002248344	1.5532343330560252	not_mentioned	1.0	not_mentioned	correct	ok	not_mentioned	released	option_probability
Jev	imcs21	test	10281547	symptom_284	10281547	0.002248344	1.5532343330560252	not_mentioned	1.0	not_mentioned	correct	ok	not_mentioned	released	option_probability
Jev	imcs21	test	10281547	symptom_285	10281547	0.002248344	1.5532343330560252	not_mentioned	1.0	not_mentioned	correct	ok	not_mentioned	released	option_probability
Jev	imcs21	test	10281547	symptom_286	10281547	0.002248344	1.5532343330560252	not_mentioned	1.0	not_mentioned	correct	ok	not_mentioned	released	option_probability
Jev	imcs21	test	10281547	symptom_287	10281547	0.002248344	1.5532343330560252	not_mentioned	1.0	not_mentioned	correct	ok	not_mentioned	released	option_probability
Jev	imcs21	test	10281547	symptom_288	10281547	0.002248344	1.5532343330560252	not_mentioned	1.0	not_mentioned	correct	ok	not_mentioned	released	option_probability
Jev	imcs21	test	10281547	symptom_289	10281547	0.002248344	1.5532343330560252	not_mentioned	1.0	not_mentioned	correct	ok	not_mentioned	released	option_probability
Jev	imcs21	test	10281547	symptom_290	10281547	0.002248344	1.5532343330560252	not_mentioned	1.0	not_mentioned	correct	ok	not_mentioned	released	option_probability
Jev	imcs21	test	10281547	symptom_291	10281547	0.002248344	1.5532343330560252	not_mentioned	1.0	not_mentioned	correct	ok	not_mentioned	released	option_probability
Jev	imcs21	test	10281547	symptom_292	10281547	0.002248344	1.5532343330560252	not_mentioned	1.0	not_mentioned	correct	ok	not_mentioned	released	option_probability
Jev	imcs21	test	10281547	symptom_293	10281547	0.002248344	1.5532343330560252	not_mentioned	1.0	not_mentioned	correct	ok	not_mentioned	released	option_probability
Jev	imcs21	test	10281547	symptom_294	10281547	0.002248344	1.5532343330560252	not_mentioned	1.0	not_mentioned	correct	ok	not_mentioned	released	option_probability
Jev	imcs21	test	10281547	symptom_295	10281547	0.002248344	1.5532343330560252	not_mentioned	1.0	not_mentioned	correct	ok	not_mentioned	released	option_probability
Jev	imcs21	test	10281547	symptom_296	10281547	0.002248344	1.5532343330560252	not_mentioned	1.0	not_mentioned	correct	ok	not_mentioned	released	option_probability
Jev	imcs21	test	10281547	symptom_297	10281547	0.002248344	1.5532343330560252	not_mentioned	1.0	not_mentioned	correct	ok	not_mentioned	released	option_probability
Jev	imcs21	test	10281547	symptom_298	10281547	0.002248344	1.5532343330560252	not_mentioned	1.0	not_mentioned	correct	ok	not_mentioned	released	option_probability
Jev	imcs21	test	10281547	symptom_299	10281547	0.002248344	1.5532343330560252	not_mentioned	1.0	not_mentioned	correct	ok	not_mentioned	released	option_probability
Jev	imcs21	test	10281547	symptom_300	10281547	0.002248344	1.5532343330560252	not_mentioned	1.0	not_mentioned	correct	ok	not_mentioned	released	option_probability
Jev	imcs21	test	10281547	symptom_301	10281547	0.002248344	1.5532343330560252	not_mentioned	1.0	not_mentioned	correct	ok	not_mentioned	released	option_probability
Jev	imcs21	test	10281547	symptom_302	10281547	0.002248344	1.5532343330560252	not_mentioned	1.0	not_mentioned	correct	ok	not_mentioned	released	option_probability
Jev	imcs21	test	10281547	symptom_303	10281547	0.002248344	1.5532343330560252	not_mentioned	1.0	not_mentioned	correct	ok	not_mentioned	released	option_probability
Jev	imcs21	test	10281547	symptom_304	10281547	0.002248344	1.5532343330560252	not_mentioned	1.0	not_mentioned	correct	ok	not_mentioned	released	option_probability
Jev	imcs21	test	10281547	symptom_305	10281547	0.002248344	1.5532343330560252	not_mentioned	1.0	not_mentioned	correct	ok	not_mentioned	released	option_probability
Jev	imcs21	test	10281547	symptom_306	10281547	0.002248344	1.5532343330560252	not_mentioned	1.0	not_mentioned	correct	ok	not_mentioned	released	option_probability
Jev	imcs21	test	10281547	symptom_307	10281547	0.002248344	1.5532343330560252	not_mentioned	1.0	not_mentioned	correct	ok	not_mentioned	released	option_probability
Jev	imcs21	test	10281547	symptom_308	10281547	0.002248344	1.5532343330560252	not_mentioned	1.0	not_mentioned	correct	ok	not_mentioned	released	option_probability
Jev	imcs21	test	10281547	symptom_309	10281547	0.002248344	1.5532343330560252	not_mentioned	1.0	not_mentioned	correct	ok	not_mentioned	released	option_probability
Jev	imcs21	test	10281547	symptom_310	10281547	0.002248344	1.5532343330560252	not_mentioned	1.0	not_mentioned	correct	ok	not_mentioned	released	option_probability
Jev	imcs21	test	10281547	symptom_311	10281547	0.002248344	1.5532343330560252	not_mentioned	1.0	not_mentioned	correct	ok	not_mentioned	released	option_probability
Jev	imcs21	test	10281547	symptom_312	10281547	0.002248344	1.5532343330560252	not_mentioned	1.0	not_mentioned	correct	ok	not_mentioned	released	option_probability
Jev	imcs21	test	10281547	symptom_313	10281547	0.002248344	1.5532343330560252	not_mentioned	1.0	not_mentioned	correct	ok	not_mentioned	released	option_probability
Jev	imcs21	test	10281547	symptom_314	10281547	0.002248344	1.5532343330560252	not_mentioned	1.0	not_mentioned	correct	ok	not_mentioned	released	option_probability
Jev	imcs21	test	10281547	symptom_315	10281547	0.002248344	1.5532343330560252	not_mentioned	1.0	not_mentioned	correct	ok	not_mentioned	released	option_probability
Jev	imcs21	test	10281547	symptom_316	10281547	0.002248344	1.5532343330560252	not_mentioned	1.0	not_mentioned	correct	ok	not_mentioned	released	option_probability
Jev	imcs21	test	10281547	symptom_317	10281547	0.002248344	1.5532343330560252	not_mentioned	1.0	not_mentioned	correct	ok	not_mentioned	released	option_probability
Jev	imcs21	test	10281547	symptom_318	10281547	0.002248344	1.5532343330560252	not_mentioned	1.0	not_mentioned	correct	ok	not_mentioned	released	option_probability
Jev	imcs21	test	10281547	symptom_319	10281547	0.002248344	1.5532343330560252	not_mentioned	1.0	not_mentioned	correct	ok	not_mentioned	released	option_probability
Jev	imcs21	test	10281547	symptom_320	10281547	0.002248344	1.5532343330560252	not_mentioned	1.0	not_mentioned	correct	ok	not_mentioned	released	option_probability
Jev	imcs21	test	10281547	symptom_321	10281547	0.002248344	1.5532343330560252	not_mentioned	1.0	not_mentioned	correct	ok	not_mentioned	released	option_probability
Jev	imcs21	test	10281547	symptom_322	10281547	0.002248344	1.5532343330560252	not_mentioned	1.0	not_mentioned	correct	ok	not_mentioned	released	option_probability
Jev	imcs21	test	10281547	symptom_323	10281547	0.002248344	1.5532343330560252	not_mentioned	1.0	not_mentioned	correct	ok	not_mentioned	released	option_probability
Jev	imcs21	test	10281547	symptom_324	10281547	0.002248344	1.5532343330560252	not_mentioned	1.0	not_mentioned	correct	ok	not_mentioned	released	option_probability
Jev	imcs21	test	10281547	symptom_325	10281547	0.002248344	1.5532343330560252	not_mentioned	1.0	not_mentioned	correct	ok	not_mentioned	released	option_probability
Jev	imcs21	test	10281547	symptom_326	10281547	0.002248344	1.5532343330560252	not_mentioned	1.0	not_mentioned	correct	ok	not_mentioned	released	option_probability
Jev	imcs21	test	10281547	symptom_327	10281547	0.002248344	1.5532343330560252	not_mentioned	1.0	not_mentioned	correct	ok	not_mentioned	released	option_probability
Jev	imcs21	test	10281547	symptom_328	10281547	0.002248344	1.5532343330560252	not_mentioned	1.0	not_mentioned	correct	ok	not_mentioned	released	option_probability
Jev	imcs21	test	10281547	symptom_329	10281547	0.002248344	1.5532343330560252	not_mentioned	1.0	not_mentioned	correct	ok	not_mentioned	released	option_probability
Jev	imcs21	test	10281547	symptom_330	10281547	0.002248344	1.5532343330560252	not_mentioned	1.0	not_mentioned	correct	ok	not_mentioned	released	option_probability
Jev	imcs21	test	10281884	symptom_000	10281884	0.0022554000000000003	0.43357162503525615	positive	1.0	positive	correct	ok	positive	released	option_probability
Jev	imcs21	test	10281884	symptom_001	10281884	0.0022554000000000003	0.43357162503525615	not_mentioned	0.97	not_mentioned	correct	ok	not_mentioned	released	option_probability
Jev	imcs21	test	10281884	symptom_002	10281884	0.0022554000000000003	0.43357162503525615	uncertain	0.85	uncertain	correct	ok	uncertain	released	option_probability
Jev	imcs21	test	10281884	symptom_003	10281884	0.0022554000000000003	0.43357162503525615	not_mentioned	1.0	not_mentioned	correct	ok	not_mentioned	released	option_probability
Jev	imcs21	test	10281884	symptom_004	10281884	0.0022554000000000003	0.43357162503525615	not_mentioned	1.0	not_mentioned	correct	ok	not_mentioned	released	option_probability
Jev	imcs21	test	10281884	symptom_005	10281884	0.0022554000000000003	0.43357162503525615	positive	1.0	positive	correct	ok	positive	released	option_probability
Jev	imcs21	test	10281884	symptom_006	10281884	0.0022554000000000003	0.43357162503525615	not_mentioned	1.0	not_mentioned	correct	ok	not_mentioned	released	option_probability
Jev	imcs21	test	10281884	symptom_007	10281884	0.0022554000000000003	0.43357162503525615	not_mentioned	1.0	not_mentioned	correct	ok	not_mentioned	released	option_probability
Jev	imcs21	test	10281884	symptom_008	10281884	0.0022554000000000003	0.43357162503525615	not_mentioned	1.0	not_mentioned	correct	ok	not_mentioned	released	option_probability
Jev	imcs21	test	10281884	symptom_009	10281884	0.0022554000000000003	0.43357162503525615	not_mentioned	0.97	not_mentioned	correct	ok	not_mentioned	released	option_probability
Jev	imcs21	test	10281884	symptom_010	10281884	0.0022554000000000003	0.43357162503525615	not_mentioned	1.0	not_mentioned	correct	ok	not_mentioned	released	option_probability
Jev	imcs21	test	10281884	symptom_011	10281884	0.0022554000000000003	0.43357162503525615	not_mentioned	1.0	not_mentioned	correct	ok	not_mentioned	released	option_probability
Jev	imcs21	test	10281884	symptom_012	10281884	0.0022554000000000003	0.43357162503525615	not_mentioned	1.0	not_mentioned	correct	ok	not_mentioned	released	option_probability
Jev	imcs21	test	10281884	symptom_013	10281884	0.0022554000000000003	0.43357162503525615	not_mentioned	1.0	not_mentioned	correct	ok	not_mentioned	released	option_probability
Jev	imcs21	test	10281884	symptom_014	10281884	0.0022554000000000003	0.43357162503525615	uncertain	0.67	not_mentioned	incorrect	ok	not_mentioned	released	option_probability
Jev	imcs21	test	10281884	symptom_015	10281884	0.0022554000000000003	0.43357162503525615	not_mentioned	1.0	not_mentioned	correct	ok	not_mentioned	released	option_probability
Jev	imcs21	test	10281884	symptom_016	10281884	0.0022554000000000003	0.43357162503525615	not_mentioned	1.0	not_mentioned	correct	ok	not_mentioned	released	option_probability
Jev	imcs21	test	10281884	symptom_017	10281884	0.0022554000000000003	0.43357162503525615	uncertain	0.96	uncertain	correct	ok	uncertain	released	option_probability
Jev	imcs21	test	10281884	symptom_018	10281884	0.0022554000000000003	0.43357162503525615	not_mentioned	1.0	not_mentioned	correct	ok	not_mentioned	released	option_probability
Jev	imcs21	test	10281884	symptom_019	10281884	0.0022554000000000003	0.43357162503525615	not_mentioned	1.0	not_mentioned	correct	ok	not_mentioned	released	option_probability
Jev	imcs21	test	10281884	symptom_020	10281884	0.0022554000000000003	0.43357162503525615	not_mentioned	1.0	not_mentioned	correct	ok	not_mentioned	released	option_probability
Jev	imcs21	test	10281884	symptom_021	10281884	0.0022554000000000003	0.43357162503525615	not_mentioned	1.0	not_mentioned	correct	ok	not_mentioned	released	option_probability
Jev	imcs21	test	10281884	symptom_022	10281884	0.0022554000000000003	0.43357162503525615	not_mentioned	0.99	not_mentioned	correct	ok	not_mentioned	released	option_probability
Jev	imcs21	test	10281884	symptom_023	10281884	0.0022554000000000003	0.43357162503525615	not_mentioned	1.0	not_mentioned	correct	ok	not_mentioned	released	option_probability
Jev	imcs21	test	10281884	symptom_024	10281884	0.0022554000000000003	0.43357162503525615	not_mentioned	1.0	not_mentioned	correct	ok	not_mentioned	released	option_probability
Jev	imcs21	test	10281884	symptom_025	10281884	0.0022554000000000003	0.43357162503525615	not_mentioned	1.0	not_mentioned	correct	ok	not_mentioned	released	option_probability
Jev	imcs21	test	10281884	symptom_026	10281884	0.0022554000000000003	0.43357162503525615	not_mentioned	0.82	not_mentioned	correct	ok	not_mentioned	released	option_probability
Jev	imcs21	test	10281884	symptom_027	10281884	0.0022554000000000003	0.43357162503525615	not_mentioned	1.0	not_mentioned	correct	ok	not_mentioned	released	option_probability
Jev	imcs21	test	10281884	symptom_028	10281884	0.0022554000000000003	0.43357162503525615	not_mentioned	1.0	not_mentioned	correct	ok	not_mentioned	released	option_probability
Jev	imcs21	test	10281884	symptom_029	10281884	0.0022554000000000003	0.43357162503525615	not_mentioned	1.0	not_mentioned	correct	ok	not_mentioned	released	option_probability
Jev	imcs21	test	10281884	symptom_030	10281884	0.0022554000000000003	0.43357162503525615	not_mentioned	1.0	not_mentioned	correct	ok	not_mentioned	released	option_probability
Jev	imcs21	test	10281884	symptom_031	10281884	0.0022554000000000003	0.43357162503525615	not_mentioned	1.0	not_mentioned	correct	ok	not_mentioned	released	option_probability
Jev	imcs21	test	10281884	symptom_032	10281884	0.0022554000000000003	0.43357162503525615	not_mentioned	1.0	not_mentioned	correct	ok	not_mentioned	released	option_probability
Jev	imcs21	test	10281884	symptom_033	10281884	0.0022554000000000003	0.43357162503525615	not_mentioned	1.0	not_mentioned	correct	ok	not_mentioned	released	option_probability
Jev	imcs21	test	10281884	symptom_034	10281884	0.0022554000000000003	0.43357162503525615	not_mentioned	1.0	not_mentioned	correct	ok	not_mentioned	released	option_probability
Jev	imcs21	test	10281884	symptom_035	10281884	0.0022554000000000003	0.43357162503525615	not_mentioned	0.98	not_mentioned	correct	ok	not_mentioned	released	option_probability
Jev	imcs21	test	10281884	symptom_036	10281884	0.0022554000000000003	0.43357162503525615	not_mentioned	1.0	not_mentioned	correct	ok	not_mentioned	released	option_probability
Jev	imcs21	test	10281884	symptom_037	10281884	0.0022554000000000003	0.43357162503525615	not_mentioned	1.0	not_mentioned	correct	ok	not_mentioned	released	option_probability
Jev	imcs21	test	10281884	symptom_038	10281884	0.0022554000000000003	0.43357162503525615	not_mentioned	1.0	not_mentioned	correct	ok	not_mentioned	released	option_probability
Jev	imcs21	test	10281884	symptom_039	10281884	0.0022554000000000003	0.43357162503525615	not_mentioned	1.0	not_mentioned	correct	ok	not_mentioned	released	option_probability
Jev	imcs21	test	10281884	symptom_040	10281884	0.0022554000000000003	0.43357162503525615	not_mentioned	1.0	not_mentioned	correct	ok	not_mentioned	released	option_probability
Jev	imcs21	test	10281884	symptom_041	10281884	0.0022554000000000003	0.43357162503525615	not_mentioned	1.0	not_mentioned	correct	ok	not_mentioned	released	option_probability
Jev	imcs21	test	10281884	symptom_042	10281884	0.0022554000000000003	0.43357162503525615	positive	0.92	not_mentioned	incorrect	ok	not_mentioned	released	option_probability
Jev	imcs21	test	10281884	symptom_043	10281884	0.0022554000000000003	0.43357162503525615	not_mentioned	0.94	not_mentioned	correct	ok	not_mentioned	released	option_probability
Jev	imcs21	test	10281884	symptom_044	10281884	0.0022554000000000003	0.43357162503525615	not_mentioned	0.9	not_mentioned	correct	ok	not_mentioned	released	option_probability
Jev	imcs21	test	10281884	symptom_045	10281884	0.0022554000000000003	0.43357162503525615	not_mentioned	1.0	not_mentioned	correct	ok	not_mentioned	released	option_probability
Jev	imcs21	test	10281884	symptom_046	10281884	0.0022554000000000003	0.43357162503525615	not_mentioned	1.0	not_mentioned	correct	ok	not_mentioned	released	option_probability
Jev	imcs21	test	10281884	symptom_047	10281884	0.0022554000000000003	0.43357162503525615	not_mentioned	1.0	not_mentioned	correct	ok	not_mentioned	released	option_probability
Jev	imcs21	test	10281884	symptom_048	10281884	0.0022554000000000003	0.43357162503525615	positive	0.93	not_mentioned	incorrect	ok	not_mentioned	released	option_probability
Jev	imcs21	test	10281884	symptom_049	10281884	0.0022554000000000003	0.43357162503525615	not_mentioned	1.0	not_mentioned	correct	ok	not_mentioned	released	option_probability
Jev	imcs21	test	10281884	symptom_050	10281884	0.0022554000000000003	0.43357162503525615	not_mentioned	1.0	not_mentioned	correct	ok	not_mentioned	released	option_probability
Jev	imcs21	test	10281884	symptom_051	10281884	0.0022554000000000003	0.43357162503525615	not_mentioned	1.0	not_mentioned	correct	ok	not_mentioned	released	option_probability
Jev	imcs21	test	10281884	symptom_052	10281884	0.0022554000000000003	0.43357162503525615	not_mentioned	1.0	not_mentioned	correct	ok	not_mentioned	released	option_probability
Jev	imcs21	test	10281884	symptom_053	10281884	0.0022554000000000003	0.43357162503525615	not_mentioned	1.0	not_mentioned	correct	ok	not_mentioned	released	option_probability
Jev	imcs21	test	10281884	symptom_054	10281884	0.0022554000000000003	0.43357162503525615	not_mentioned	0.99	not_mentioned	correct	ok	not_mentioned	released	option_probability
Jev	imcs21	test	10281884	symptom_055	10281884	0.0022554000000000003	0.43357162503525615	not_mentioned	1.0	not_mentioned	correct	ok	not_mentioned	released	option_probability
Jev	imcs21	test	10281884	symptom_056	10281884	0.0022554000000000003	0.43357162503525615	not_mentioned	1.0	not_mentioned	correct	ok	not_mentioned	released	option_probability
Jev	imcs21	test	10281884	symptom_057	10281884	0.0022554000000000003	0.43357162503525615	not_mentioned	1.0	not_mentioned	correct	ok	not_mentioned	released	option_probability
Jev	imcs21	test	10281884	symptom_058	10281884	0.0022554000000000003	0.43357162503525615	not_mentioned	1.0	not_mentioned	correct	ok	not_mentioned	released	option_probability
Jev	imcs21	test	10281884	symptom_059	10281884	0.0022554000000000003	0.43357162503525615	not_mentioned	1.0	not_mentioned	correct	ok	not_mentioned	released	option_probability
Jev	imcs21	test	10281884	symptom_060	10281884	0.0022554000000000003	0.43357162503525615	not_mentioned	1.0	not_mentioned	correct	ok	not_mentioned	released	option_probability
Jev	imcs21	test	10281884	symptom_061	10281884	0.0022554000000000003	0.43357162503525615	not_mentioned	1.0	not_mentioned	correct	ok	not_mentioned	released	option_probability
Jev	imcs21	test	10281884	symptom_062	10281884	0.0022554000000000003	0.43357162503525615	not_mentioned	1.0	not_mentioned	correct	ok	not_mentioned	released	option_probability
Jev	imcs21	test	10281884	symptom_063	10281884	0.0022554000000000003	0.43357162503525615	not_mentioned	1.0	not_mentioned	correct	ok	not_mentioned	released	option_probability
Jev	imcs21	test	10281884	symptom_064	10281884	0.0022554000000000003	0.43357162503525615	not_mentioned	1.0	not_mentioned	correct	ok	not_mentioned	released	option_probability
Jev	imcs21	test	10281884	symptom_065	10281884	0.0022554000000000003	0.43357162503525615	not_mentioned	1.0	not_mentioned	correct	ok	not_mentioned	released	option_probability
Jev	imcs21	test	10281884	symptom_066	10281884	0.0022554000000000003	0.43357162503525615	not_mentioned	1.0	not_mentioned	correct	ok	not_mentioned	released	option_probability
Jev	imcs21	test	10281884	symptom_067	10281884	0.0022554000000000003	0.43357162503525615	not_mentioned	1.0	not_mentioned	correct	ok	not_mentioned	released	option_probability
Jev	imcs21	test	10281884	symptom_068	10281884	0.0022554000000000003	0.43357162503525615	not_mentioned	1.0	not_mentioned	correct	ok	not_mentioned	released	option_probability
Jev	imcs21	test	10281884	symptom_069	10281884	0.0022554000000000003	0.43357162503525615	not_mentioned	1.0	not_mentioned	correct	ok	not_mentioned	released	option_probability
Jev	imcs21	test	10281884	symptom_070	10281884	0.0022554000000000003	0.43357162503525615	not_mentioned	1.0	not_mentioned	correct	ok	not_mentioned	released	option_probability
Jev	imcs21	test	10281884	symptom_071	10281884	0.0022554000000000003	0.43357162503525615	not_mentioned	1.0	not_mentioned	correct	ok	not_mentioned	released	option_probability
Jev	imcs21	test	10281884	symptom_072	10281884	0.0022554000000000003	0.43357162503525615	not_mentioned	1.0	not_mentioned	correct	ok	not_mentioned	released	option_probability
Jev	imcs21	test	10281884	symptom_073	10281884	0.0022554000000000003	0.43357162503525615	not_mentioned	1.0	not_mentioned	correct	ok	not_mentioned	released	option_probability
Jev	imcs21	test	10281884	symptom_074	10281884	0.0022554000000000003	0.43357162503525615	not_mentioned	1.0	not_mentioned	correct	ok	not_mentioned	released	option_probability
Jev	imcs21	test	10281884	symptom_075	10281884	0.0022554000000000003	0.43357162503525615	not_mentioned	1.0	not_mentioned	correct	ok	not_mentioned	released	option_probability
Jev	imcs21	test	10281884	symptom_076	10281884	0.0022554000000000003	0.43357162503525615	not_mentioned	1.0	not_mentioned	correct	ok	not_mentioned	released	option_probability
Jev	imcs21	test	10281884	symptom_077	10281884	0.0022554000000000003	0.43357162503525615	not_mentioned	1.0	not_mentioned	correct	ok	not_mentioned	released	option_probability
Jev	imcs21	test	10281884	symptom_078	10281884	0.0022554000000000003	0.43357162503525615	not_mentioned	0.99	not_mentioned	correct	ok	not_mentioned	released	option_probability
Jev	imcs21	test	10281884	symptom_079	10281884	0.0022554000000000003	0.43357162503525615	not_mentioned	1.0	not_mentioned	correct	ok	not_mentioned	released	option_probability
Jev	imcs21	test	10281884	symptom_080	10281884	0.0022554000000000003	0.43357162503525615	not_mentioned	1.0	not_mentioned	correct	ok	not_mentioned	released	option_probability
Jev	imcs21	test	10281884	symptom_081	10281884	0.0022554000000000003	0.43357162503525615	not_mentioned	1.0	not_mentioned	correct	ok	not_mentioned	released	option_probability
Jev	imcs21	test	10281884	symptom_082	10281884	0.0022554000000000003	0.43357162503525615	not_mentioned	1.0	not_mentioned	correct	ok	not_mentioned	released	option_probability
Jev	imcs21	test	10281884	symptom_083	10281884	0.0022554000000000003	0.43357162503525615	not_mentioned	1.0	not_mentioned	correct	ok	not_mentioned	released	option_probability
Jev	imcs21	test	10281884	symptom_084	10281884	0.0022554000000000003	0.43357162503525615	not_mentioned	1.0	not_mentioned	correct	ok	not_mentioned	released	option_probability
Jev	imcs21	test	10281884	symptom_085	10281884	0.0022554000000000003	0.43357162503525615	not_mentioned	1.0	not_mentioned	correct	ok	not_mentioned	released	option_probability
Jev	imcs21	test	10281884	symptom_086	10281884	0.0022554000000000003	0.43357162503525615	not_mentioned	1.0	not_mentioned	correct	ok	not_mentioned	released	option_probability
Jev	imcs21	test	10281884	symptom_087	10281884	0.0022554000000000003	0.43357162503525615	not_mentioned	1.0	not_mentioned	correct	ok	not_mentioned	released	option_probability
Jev	imcs21	test	10281884	symptom_088	10281884	0.0022554000000000003	0.43357162503525615	not_mentioned	1.0	not_mentioned	correct	ok	not_mentioned	released	option_probability
Jev	imcs21	test	10281884	symptom_089	10281884	0.0022554000000000003	0.43357162503525615	not_mentioned	1.0	not_mentioned	correct	ok	not_mentioned	released	option_probability
Jev	imcs21	test	10281884	symptom_090	10281884	0.0022554000000000003	0.43357162503525615	not_mentioned	1.0	not_mentioned	correct	ok	not_mentioned	released	option_probability
Jev	imcs21	test	10281884	symptom_091	10281884	0.0022554000000000003	0.43357162503525615	not_mentioned	1.0	not_mentioned	correct	ok	not_mentioned	released	option_probability
Jev	imcs21	test	10281884	symptom_092	10281884	0.0022554000000000003	0.43357162503525615	not_mentioned	1.0	not_mentioned	correct	ok	not_mentioned	released	option_probability
Jev	imcs21	test	10281884	symptom_093	10281884	0.0022554000000000003	0.43357162503525615	not_mentioned	1.0	not_mentioned	correct	ok	not_mentioned	released	option_probability
Jev	imcs21	test	10281884	symptom_094	10281884	0.0022554000000000003	0.43357162503525615	not_mentioned	1.0	not_mentioned	correct	ok	not_mentioned	released	option_probability
Jev	imcs21	test	10281884	symptom_095	10281884	0.0022554000000000003	0.43357162503525615	not_mentioned	1.0	not_mentioned	correct	ok	not_mentioned	released	option_probability
Jev	imcs21	test	10281884	symptom_096	10281884	0.0022554000000000003	0.43357162503525615	not_mentioned	1.0	not_mentioned	correct	ok	not_mentioned	released	option_probability
Jev	imcs21	test	10281884	symptom_097	10281884	0.0022554000000000003	0.43357162503525615	not_mentioned	1.0	not_mentioned	correct	ok	not_mentioned	released	option_probability
Jev	imcs21	test	10281884	symptom_098	10281884	0.0022554000000000003	0.43357162503525615	not_mentioned	1.0	not_mentioned	correct	ok	not_mentioned	released	option_probability
Jev	imcs21	test	10281884	symptom_099	10281884	0.0022554000000000003	0.43357162503525615	not_mentioned	1.0	not_mentioned	correct	ok	not_mentioned	released	option_probability
Jev	imcs21	test	10281884	symptom_100	10281884	0.0022554000000000003	0.43357162503525615	not_mentioned	1.0	not_mentioned	correct	ok	not_mentioned	released	option_probability
Jev	imcs21	test	10281884	symptom_101	10281884	0.0022554000000000003	0.43357162503525615	not_mentioned	1.0	not_mentioned	correct	ok	not_mentioned	released	option_probability
Jev	imcs21	test	10281884	symptom_102	10281884	0.0022554000000000003	0.43357162503525615	not_mentioned	1.0	not_mentioned	correct	ok	not_mentioned	released	option_probability
Jev	imcs21	test	10281884	symptom_103	10281884	0.0022554000000000003	0.43357162503525615	not_mentioned	1.0	not_mentioned	correct	ok	not_mentioned	released	option_probability
Jev	imcs21	test	10281884	symptom_104	10281884	0.0022554000000000003	0.43357162503525615	not_mentioned	1.0	not_mentioned	correct	ok	not_mentioned	released	option_probability
Jev	imcs21	test	10281884	symptom_105	10281884	0.0022554000000000003	0.43357162503525615	not_mentioned	1.0	not_mentioned	correct	ok	not_mentioned	released	option_probability
Jev	imcs21	test	10281884	symptom_106	10281884	0.0022554000000000003	0.43357162503525615	not_mentioned	1.0	not_mentioned	correct	ok	not_mentioned	released	option_probability
Jev	imcs21	test	10281884	symptom_107	10281884	0.0022554000000000003	0.43357162503525615	not_mentioned	1.0	not_mentioned	correct	ok	not_mentioned	released	option_probability
Jev	imcs21	test	10281884	symptom_108	10281884	0.0022554000000000003	0.43357162503525615	not_mentioned	1.0	not_mentioned	correct	ok	not_mentioned	released	option_probability
Jev	imcs21	test	10281884	symptom_109	10281884	0.0022554000000000003	0.43357162503525615	not_mentioned	1.0	not_mentioned	correct	ok	not_mentioned	released	option_probability
Jev	imcs21	test	10281884	symptom_110	10281884	0.0022554000000000003	0.43357162503525615	not_mentioned	1.0	not_mentioned	correct	ok	not_mentioned	released	option_probability
Jev	imcs21	test	10281884	symptom_111	10281884	0.0022554000000000003	0.43357162503525615	not_mentioned	1.0	not_mentioned	correct	ok	not_mentioned	released	option_probability
Jev	imcs21	test	10281884	symptom_112	10281884	0.0022554000000000003	0.43357162503525615	not_mentioned	1.0	not_mentioned	correct	ok	not_mentioned	released	option_probability
Jev	imcs21	test	10281884	symptom_113	10281884	0.0022554000000000003	0.43357162503525615	not_mentioned	1.0	not_mentioned	correct	ok	not_mentioned	released	option_probability
Jev	imcs21	test	10281884	symptom_114	10281884	0.0022554000000000003	0.43357162503525615	not_mentioned	1.0	not_mentioned	correct	ok	not_mentioned	released	option_probability
Jev	imcs21	test	10281884	symptom_115	10281884	0.0022554000000000003	0.43357162503525615	not_mentioned	1.0	not_mentioned	correct	ok	not_mentioned	released	option_probability
Jev	imcs21	test	10281884	symptom_116	10281884	0.0022554000000000003	0.43357162503525615	not_mentioned	1.0	not_mentioned	correct	ok	not_mentioned	released	option_probability
Jev	imcs21	test	10281884	symptom_117	10281884	0.0022554000000000003	0.43357162503525615	not_mentioned	1.0	not_mentioned	correct	ok	not_mentioned	released	option_probability
Jev	imcs21	test	10281884	symptom_118	10281884	0.0022554000000000003	0.43357162503525615	not_mentioned	1.0	not_mentioned	correct	ok	not_mentioned	released	option_probability
Jev	imcs21	test	10281884	symptom_119	10281884	0.0022554000000000003	0.43357162503525615	not_mentioned	1.0	not_mentioned	correct	ok	not_mentioned	released	option_probability
Jev	imcs21	test	10281884	symptom_120	10281884	0.0022554000000000003	0.43357162503525615	not_mentioned	1.0	not_mentioned	correct	ok	not_mentioned	released	option_probability
Jev	imcs21	test	10281884	symptom_121	10281884	0.0022554000000000003	0.43357162503525615	not_mentioned	1.0	not_mentioned	correct	ok	not_mentioned	released	option_probability
Jev	imcs21	test	10281884	symptom_122	10281884	0.0022554000000000003	0.43357162503525615	not_mentioned	1.0	not_mentioned	correct	ok	not_mentioned	released	option_probability
Jev	imcs21	test	10281884	symptom_123	10281884	0.0022554000000000003	0.43357162503525615	not_mentioned	1.0	not_mentioned	correct	ok	not_mentioned	released	option_probability
Jev	imcs21	test	10281884	symptom_124	10281884	0.0022554000000000003	0.43357162503525615	not_mentioned	1.0	not_mentioned	correct	ok	not_mentioned	released	option_probability
Jev	imcs21	test	10281884	symptom_125	10281884	0.0022554000000000003	0.43357162503525615	not_mentioned	1.0	not_mentioned	correct	ok	not_mentioned	released	option_probability
Jev	imcs21	test	10281884	symptom_126	10281884	0.0022554000000000003	0.43357162503525615	not_mentioned	1.0	not_mentioned	correct	ok	not_mentioned	released	option_probability
Jev	imcs21	test	10281884	symptom_127	10281884	0.0022554000000000003	0.43357162503525615	not_mentioned	1.0	not_mentioned	correct	ok	not_mentioned	released	option_probability
Jev	imcs21	test	10281884	symptom_128	10281884	0.0022554000000000003	0.43357162503525615	not_mentioned	1.0	not_mentioned	correct	ok	not_mentioned	released	option_probability
Jev	imcs21	test	10281884	symptom_129	10281884	0.0022554000000000003	0.43357162503525615	not_mentioned	1.0	not_mentioned	correct	ok	not_mentioned	released	option_probability
Jev	imcs21	test	10281884	symptom_130	10281884	0.0022554000000000003	0.43357162503525615	not_mentioned	1.0	not_mentioned	correct	ok	not_mentioned	released	option_probability
Jev	imcs21	test	10281884	symptom_131	10281884	0.0022554000000000003	0.43357162503525615	not_mentioned	1.0	not_mentioned	correct	ok	not_mentioned	released	option_probability
Jev	imcs21	test	10281884	symptom_132	10281884	0.0022554000000000003	0.43357162503525615	not_mentioned	1.0	not_mentioned	correct	ok	not_mentioned	released	option_probability
Jev	imcs21	test	10281884	symptom_133	10281884	0.0022554000000000003	0.43357162503525615	not_mentioned	1.0	not_mentioned	correct	ok	not_mentioned	released	option_probability
Jev	imcs21	test	10281884	symptom_134	10281884	0.0022554000000000003	0.43357162503525615	not_mentioned	1.0	not_mentioned	correct	ok	not_mentioned	released	option_probability
Jev	imcs21	test	10281884	symptom_135	10281884	0.0022554000000000003	0.43357162503525615	not_mentioned	1.0	not_mentioned	correct	ok	not_mentioned	released	option_probability
Jev	imcs21	test	10281884	symptom_136	10281884	0.0022554000000000003	0.43357162503525615	not_mentioned	1.0	not_mentioned	correct	ok	not_mentioned	released	option_probability
Jev	imcs21	test	10281884	symptom_137	10281884	0.0022554000000000003	0.43357162503525615	not_mentioned	1.0	not_mentioned	correct	ok	not_mentioned	released	option_probability
Jev	imcs21	test	10281884	symptom_138	10281884	0.0022554000000000003	0.43357162503525615	not_mentioned	1.0	not_mentioned	correct	ok	not_mentioned	released	option_probability
Jev	imcs21	test	10281884	symptom_139	10281884	0.0022554000000000003	0.43357162503525615	not_mentioned	1.0	not_mentioned	correct	ok	not_mentioned	released	option_probability
Jev	imcs21	test	10281884	symptom_140	10281884	0.0022554000000000003	0.43357162503525615	not_mentioned	1.0	not_mentioned	correct	ok	not_mentioned	released	option_probability
Jev	imcs21	test	10281884	symptom_141	10281884	0.0022554000000000003	0.43357162503525615	not_mentioned	1.0	not_mentioned	correct	ok	not_mentioned	released	option_probability
Jev	imcs21	test	10281884	symptom_142	10281884	0.0022554000000000003	0.43357162503525615	not_mentioned	1.0	not_mentioned	correct	ok	not_mentioned	released	option_probability
Jev	imcs21	test	10281884	symptom_143	10281884	0.0022554000000000003	0.43357162503525615	not_mentioned	1.0	not_mentioned	correct	ok	not_mentioned	released	option_probability
Jev	imcs21	test	10281884	symptom_144	10281884	0.0022554000000000003	0.43357162503525615	not_mentioned	1.0	not_mentioned	correct	ok	not_mentioned	released	option_probability
Jev	imcs21	test	10281884	symptom_145	10281884	0.0022554000000000003	0.43357162503525615	not_mentioned	1.0	not_mentioned	correct	ok	not_mentioned	released	option_probability
Jev	imcs21	test	10281884	symptom_146	10281884	0.0022554000000000003	0.43357162503525615	not_mentioned	0.99	not_mentioned	correct	ok	not_mentioned	released	option_probability
Jev	imcs21	test	10281884	symptom_147	10281884	0.0022554000000000003	0.43357162503525615	not_mentioned	1.0	not_mentioned	correct	ok	not_mentioned	released	option_probability
Jev	imcs21	test	10281884	symptom_148	10281884	0.0022554000000000003	0.43357162503525615	not_mentioned	1.0	not_mentioned	correct	ok	not_mentioned	released	option_probability
Jev	imcs21	test	10281884	symptom_149	10281884	0.0022554000000000003	0.43357162503525615	not_mentioned	1.0	not_mentioned	correct	ok	not_mentioned	released	option_probability
Jev	imcs21	test	10281884	symptom_150	10281884	0.0022554000000000003	0.43357162503525615	not_mentioned	1.0	not_mentioned	correct	ok	not_mentioned	released	option_probability
Jev	imcs21	test	10281884	symptom_151	10281884	0.0022554000000000003	0.43357162503525615	not_mentioned	1.0	not_mentioned	correct	ok	not_mentioned	released	option_probability
Jev	imcs21	test	10281884	symptom_152	10281884	0.0022554000000000003	0.43357162503525615	not_mentioned	1.0	not_mentioned	correct	ok	not_mentioned	released	option_probability
Jev	imcs21	test	10281884	symptom_153	10281884	0.0022554000000000003	0.43357162503525615	not_mentioned	1.0	not_mentioned	correct	ok	not_mentioned	released	option_probability
Jev	imcs21	test	10281884	symptom_154	10281884	0.0022554000000000003	0.43357162503525615	not_mentioned	0.71	not_mentioned	correct	ok	not_mentioned	released	option_probability
Jev	imcs21	test	10281884	symptom_155	10281884	0.0022554000000000003	0.43357162503525615	not_mentioned	1.0	not_mentioned	correct	ok	not_mentioned	released	option_probability
Jev	imcs21	test	10281884	symptom_156	10281884	0.0022554000000000003	0.43357162503525615	not_mentioned	1.0	not_mentioned	correct	ok	not_mentioned	released	option_probability
Jev	imcs21	test	10281884	symptom_157	10281884	0.0022554000000000003	0.43357162503525615	not_mentioned	1.0	not_mentioned	correct	ok	not_mentioned	released	option_probability
Jev	imcs21	test	10281884	symptom_158	10281884	0.0022554000000000003	0.43357162503525615	not_mentioned	1.0	not_mentioned	correct	ok	not_mentioned	released	option_probability
Jev	imcs21	test	10281884	symptom_159	10281884	0.0022554000000000003	0.43357162503525615	not_mentioned	1.0	not_mentioned	correct	ok	not_mentioned	released	option_probability
Jev	imcs21	test	10281884	symptom_160	10281884	0.0022554000000000003	0.43357162503525615	not_mentioned	1.0	not_mentioned	correct	ok	not_mentioned	released	option_probability
Jev	imcs21	test	10281884	symptom_161	10281884	0.0022554000000000003	0.43357162503525615	not_mentioned	1.0	not_mentioned	correct	ok	not_mentioned	released	option_probability
Jev	imcs21	test	10281884	symptom_162	10281884	0.0022554000000000003	0.43357162503525615	not_mentioned	1.0	not_mentioned	correct	ok	not_mentioned	released	option_probability
Jev	imcs21	test	10281884	symptom_163	10281884	0.0022554000000000003	0.43357162503525615	not_mentioned	1.0	not_mentioned	correct	ok	not_mentioned	released	option_probability
Jev	imcs21	test	10281884	symptom_164	10281884	0.0022554000000000003	0.43357162503525615	not_mentioned	1.0	not_mentioned	correct	ok	not_mentioned	released	option_probability
Jev	imcs21	test	10281884	symptom_165	10281884	0.0022554000000000003	0.43357162503525615	not_mentioned	1.0	not_mentioned	correct	ok	not_mentioned	released	option_probability
Jev	imcs21	test	10281884	symptom_166	10281884	0.0022554000000000003	0.43357162503525615	not_mentioned	1.0	not_mentioned	correct	ok	not_mentioned	released	option_probability
Jev	imcs21	test	10281884	symptom_167	10281884	0.0022554000000000003	0.43357162503525615	not_mentioned	1.0	not_mentioned	correct	ok	not_mentioned	released	option_probability
Jev	imcs21	test	10281884	symptom_168	10281884	0.0022554000000000003	0.43357162503525615	not_mentioned	1.0	not_mentioned	correct	ok	not_mentioned	released	option_probability
Jev	imcs21	test	10281884	symptom_169	10281884	0.0022554000000000003	0.43357162503525615	not_mentioned	0.96	not_mentioned	correct	ok	not_mentioned	released	option_probability
Jev	imcs21	test	10281884	symptom_170	10281884	0.0022554000000000003	0.43357162503525615	not_mentioned	1.0	not_mentioned	correct	ok	not_mentioned	released	option_probability
Jev	imcs21	test	10281884	symptom_171	10281884	0.0022554000000000003	0.43357162503525615	not_mentioned	1.0	not_mentioned	correct	ok	not_mentioned	released	option_probability
Jev	imcs21	test	10281884	symptom_172	10281884	0.0022554000000000003	0.43357162503525615	not_mentioned	1.0	not_mentioned	correct	ok	not_mentioned	released	option_probability
Jev	imcs21	test	10281884	symptom_173	10281884	0.0022554000000000003	0.43357162503525615	not_mentioned	1.0	not_mentioned	correct	ok	not_mentioned	released	option_probability
Jev	imcs21	test	10281884	symptom_174	10281884	0.0022554000000000003	0.43357162503525615	not_mentioned	1.0	not_mentioned	correct	ok	not_mentioned	released	option_probability
Jev	imcs21	test	10281884	symptom_175	10281884	0.0022554000000000003	0.43357162503525615	not_mentioned	1.0	not_mentioned	correct	ok	not_mentioned	released	option_probability
Jev	imcs21	test	10281884	symptom_176	10281884	0.0022554000000000003	0.43357162503525615	not_mentioned	1.0	not_mentioned	correct	ok	not_mentioned	released	option_probability
Jev	imcs21	test	10281884	symptom_177	10281884	0.0022554000000000003	0.43357162503525615	not_mentioned	1.0	not_mentioned	correct	ok	not_mentioned	released	option_probability
Jev	imcs21	test	10281884	symptom_178	10281884	0.0022554000000000003	0.43357162503525615	not_mentioned	1.0	not_mentioned	correct	ok	not_mentioned	released	option_probability
Jev	imcs21	test	10281884	symptom_179	10281884	0.0022554000000000003	0.43357162503525615	not_mentioned	1.0	not_mentioned	correct	ok	not_mentioned	released	option_probability
Jev	imcs21	test	10281884	symptom_180	10281884	0.0022554000000000003	0.43357162503525615	not_mentioned	1.0	not_mentioned	correct	ok	not_mentioned	released	option_probability
Jev	imcs21	test	10281884	symptom_181	10281884	0.0022554000000000003	0.43357162503525615	not_mentioned	1.0	not_mentioned	correct	ok	not_mentioned	released	option_probability
Jev	imcs21	test	10281884	symptom_182	10281884	0.0022554000000000003	0.43357162503525615	not_mentioned	1.0	not_mentioned	correct	ok	not_mentioned	released	option_probability
Jev	imcs21	test	10281884	symptom_183	10281884	0.0022554000000000003	0.43357162503525615	not_mentioned	1.0	not_mentioned	correct	ok	not_mentioned	released	option_probability
Jev	imcs21	test	10281884	symptom_184	10281884	0.0022554000000000003	0.43357162503525615	not_mentioned	1.0	not_mentioned	correct	ok	not_mentioned	released	option_probability
Jev	imcs21	test	10281884	symptom_185	10281884	0.0022554000000000003	0.43357162503525615	not_mentioned	1.0	not_mentioned	correct	ok	not_mentioned	released	option_probability
Jev	imcs21	test	10281884	symptom_186	10281884	0.0022554000000000003	0.43357162503525615	not_mentioned	1.0	not_mentioned	correct	ok	not_mentioned	released	option_probability
Jev	imcs21	test	10281884	symptom_187	10281884	0.0022554000000000003	0.43357162503525615	not_mentioned	0.99	not_mentioned	correct	ok	not_mentioned	released	option_probability
Jev	imcs21	test	10281884	symptom_188	10281884	0.0022554000000000003	0.43357162503525615	not_mentioned	1.0	not_mentioned	correct	ok	not_mentioned	released	option_probability
Jev	imcs21	test	10281884	symptom_189	10281884	0.0022554000000000003	0.43357162503525615	not_mentioned	1.0	not_mentioned	correct	ok	not_mentioned	released	option_probability
Jev	imcs21	test	10281884	symptom_190	10281884	0.0022554000000000003	0.43357162503525615	not_mentioned	1.0	not_mentioned	correct	ok	not_mentioned	released	option_probability
Jev	imcs21	test	10281884	symptom_191	10281884	0.0022554000000000003	0.43357162503525615	not_mentioned	1.0	not_mentioned	correct	ok	not_mentioned	released	option_probability
Jev	imcs21	test	10281884	symptom_192	10281884	0.0022554000000000003	0.43357162503525615	not_mentioned	1.0	not_mentioned	correct	ok	not_mentioned	released	option_probability
Jev	imcs21	test	10281884	symptom_193	10281884	0.0022554000000000003	0.43357162503525615	not_mentioned	1.0	not_mentioned	correct	ok	not_mentioned	released	option_probability
Jev	imcs21	test	10281884	symptom_194	10281884	0.0022554000000000003	0.43357162503525615	not_mentioned	1.0	not_mentioned	correct	ok	not_mentioned	released	option_probability
Jev	imcs21	test	10281884	symptom_195	10281884	0.0022554000000000003	0.43357162503525615	not_mentioned	1.0	not_mentioned	correct	ok	not_mentioned	released	option_probability
Jev	imcs21	test	10281884	symptom_196	10281884	0.0022554000000000003	0.43357162503525615	not_mentioned	1.0	not_mentioned	correct	ok	not_mentioned	released	option_probability
Jev	imcs21	test	10281884	symptom_197	10281884	0.0022554000000000003	0.43357162503525615	not_mentioned	1.0	not_mentioned	correct	ok	not_mentioned	released	option_probability
Jev	imcs21	test	10281884	symptom_198	10281884	0.0022554000000000003	0.43357162503525615	not_mentioned	1.0	not_mentioned	correct	ok	not_mentioned	released	option_probability
Jev	imcs21	test	10281884	symptom_199	10281884	0.0022554000000000003	0.43357162503525615	not_mentioned	1.0	not_mentioned	correct	ok	not_mentioned	released	option_probability
Jev	imcs21	test	10281884	symptom_200	10281884	0.0022554000000000003	0.43357162503525615	not_mentioned	1.0	not_mentioned	correct	ok	not_mentioned	released	option_probability
Jev	imcs21	test	10281884	symptom_201	10281884	0.0022554000000000003	0.43357162503525615	not_mentioned	1.0	not_mentioned	correct	ok	not_mentioned	released	option_probability
Jev	imcs21	test	10281884	symptom_202	10281884	0.0022554000000000003	0.43357162503525615	not_mentioned	0.94	not_mentioned	correct	ok	not_mentioned	released	option_probability
Jev	imcs21	test	10281884	symptom_203	10281884	0.0022554000000000003	0.43357162503525615	not_mentioned	1.0	not_mentioned	correct	ok	not_mentioned	released	option_probability
Jev	imcs21	test	10281884	symptom_204	10281884	0.0022554000000000003	0.43357162503525615	not_mentioned	1.0	not_mentioned	correct	ok	not_mentioned	released	option_probability
Jev	imcs21	test	10281884	symptom_205	10281884	0.0022554000000000003	0.43357162503525615	not_mentioned	1.0	not_mentioned	correct	ok	not_mentioned	released	option_probability
Jev	imcs21	test	10281884	symptom_206	10281884	0.0022554000000000003	0.43357162503525615	not_mentioned	1.0	not_mentioned	correct	ok	not_mentioned	released	option_probability
Jev	imcs21	test	10281884	symptom_207	10281884	0.0022554000000000003	0.43357162503525615	not_mentioned	1.0	not_mentioned	correct	ok	not_mentioned	released	option_probability
Jev	imcs21	test	10281884	symptom_208	10281884	0.0022554000000000003	0.43357162503525615	not_mentioned	0.99	not_mentioned	correct	ok	not_mentioned	released	option_probability
Jev	imcs21	test	10281884	symptom_209	10281884	0.0022554000000000003	0.43357162503525615	not_mentioned	1.0	not_mentioned	correct	ok	not_mentioned	released	option_probability
Jev	imcs21	test	10281884	symptom_210	10281884	0.0022554000000000003	0.43357162503525615	not_mentioned	1.0	not_mentioned	correct	ok	not_mentioned	released	option_probability
Jev	imcs21	test	10281884	symptom_211	10281884	0.0022554000000000003	0.43357162503525615	not_mentioned	1.0	not_mentioned	correct	ok	not_mentioned	released	option_probability
Jev	imcs21	test	10281884	symptom_212	10281884	0.0022554000000000003	0.43357162503525615	not_mentioned	1.0	not_mentioned	correct	ok	not_mentioned	released	option_probability
Jev	imcs21	test	10281884	symptom_213	10281884	0.0022554000000000003	0.43357162503525615	not_mentioned	1.0	not_mentioned	correct	ok	not_mentioned	released	option_probability
Jev	imcs21	test	10281884	symptom_214	10281884	0.0022554000000000003	0.43357162503525615	not_mentioned	1.0	not_mentioned	correct	ok	not_mentioned	released	option_probability
Jev	imcs21	test	10281884	symptom_215	10281884	0.0022554000000000003	0.43357162503525615	not_mentioned	1.0	not_mentioned	correct	ok	not_mentioned	released	option_probability
Jev	imcs21	test	10281884	symptom_216	10281884	0.0022554000000000003	0.43357162503525615	not_mentioned	1.0	not_mentioned	correct	ok	not_mentioned	released	option_probability
Jev	imcs21	test	10281884	symptom_217	10281884	0.0022554000000000003	0.43357162503525615	not_mentioned	1.0	not_mentioned	correct	ok	not_mentioned	released	option_probability
Jev	imcs21	test	10281884	symptom_218	10281884	0.0022554000000000003	0.43357162503525615	not_mentioned	1.0	not_mentioned	correct	ok	not_mentioned	released	option_probability
Jev	imcs21	test	10281884	symptom_219	10281884	0.0022554000000000003	0.43357162503525615	not_mentioned	1.0	not_mentioned	correct	ok	not_mentioned	released	option_probability
Jev	imcs21	test	10281884	symptom_220	10281884	0.0022554000000000003	0.43357162503525615	not_mentioned	1.0	not_mentioned	correct	ok	not_mentioned	released	option_probability
Jev	imcs21	test	10281884	symptom_221	10281884	0.0022554000000000003	0.43357162503525615	not_mentioned	1.0	not_mentioned	correct	ok	not_mentioned	released	option_probability
Jev	imcs21	test	10281884	symptom_222	10281884	0.0022554000000000003	0.43357162503525615	not_mentioned	1.0	not_mentioned	correct	ok	not_mentioned	released	option_probability
Jev	imcs21	test	10281884	symptom_223	10281884	0.0022554000000000003	0.43357162503525615	not_mentioned	1.0	not_mentioned	correct	ok	not_mentioned	released	option_probability
Jev	imcs21	test	10281884	symptom_224	10281884	0.0022554000000000003	0.43357162503525615	not_mentioned	1.0	not_mentioned	correct	ok	not_mentioned	released	option_probability
Jev	imcs21	test	10281884	symptom_225	10281884	0.0022554000000000003	0.43357162503525615	not_mentioned	1.0	not_mentioned	correct	ok	not_mentioned	released	option_probability
Jev	imcs21	test	10281884	symptom_226	10281884	0.0022554000000000003	0.43357162503525615	not_mentioned	1.0	not_mentioned	correct	ok	not_mentioned	released	option_probability
Jev	imcs21	test	10281884	symptom_227	10281884	0.0022554000000000003	0.43357162503525615	not_mentioned	1.0	not_mentioned	correct	ok	not_mentioned	released	option_probability
Jev	imcs21	test	10281884	symptom_228	10281884	0.0022554000000000003	0.43357162503525615	not_mentioned	1.0	not_mentioned	correct	ok	not_mentioned	released	option_probability
Jev	imcs21	test	10281884	symptom_229	10281884	0.0022554000000000003	0.43357162503525615	not_mentioned	1.0	not_mentioned	correct	ok	not_mentioned	released	option_probability
Jev	imcs21	test	10281884	symptom_230	10281884	0.0022554000000000003	0.43357162503525615	not_mentioned	1.0	not_mentioned	correct	ok	not_mentioned	released	option_probability
Jev	imcs21	test	10281884	symptom_231	10281884	0.0022554000000000003	0.43357162503525615	not_mentioned	1.0	not_mentioned	correct	ok	not_mentioned	released	option_probability
Jev	imcs21	test	10281884	symptom_232	10281884	0.0022554000000000003	0.43357162503525615	not_mentioned	1.0	not_mentioned	correct	ok	not_mentioned	released	option_probability
Jev	imcs21	test	10281884	symptom_233	10281884	0.0022554000000000003	0.43357162503525615	not_mentioned	1.0	not_mentioned	correct	ok	not_mentioned	released	option_probability
Jev	imcs21	test	10281884	symptom_234	10281884	0.0022554000000000003	0.43357162503525615	not_mentioned	1.0	not_mentioned	correct	ok	not_mentioned	released	option_probability
Jev	imcs21	test	10281884	symptom_235	10281884	0.0022554000000000003	0.43357162503525615	not_mentioned	1.0	not_mentioned	correct	ok	not_mentioned	released	option_probability
Jev	imcs21	test	10281884	symptom_236	10281884	0.0022554000000000003	0.43357162503525615	not_mentioned	1.0	not_mentioned	correct	ok	not_mentioned	released	option_probability
Jev	imcs21	test	10281884	symptom_237	10281884	0.0022554000000000003	0.43357162503525615	not_mentioned	1.0	not_mentioned	correct	ok	not_mentioned	released	option_probability
Jev	imcs21	test	10281884	symptom_238	10281884	0.0022554000000000003	0.43357162503525615	not_mentioned	1.0	not_mentioned	correct	ok	not_mentioned	released	option_probability
Jev	imcs21	test	10281884	symptom_239	10281884	0.0022554000000000003	0.43357162503525615	not_mentioned	1.0	not_mentioned	correct	ok	not_mentioned	released	option_probability
Jev	imcs21	test	10281884	symptom_240	10281884	0.0022554000000000003	0.43357162503525615	not_mentioned	1.0	not_mentioned	correct	ok	not_mentioned	released	option_probability
Jev	imcs21	test	10281884	symptom_241	10281884	0.0022554000000000003	0.43357162503525615	not_mentioned	1.0	not_mentioned	correct	ok	not_mentioned	released	option_probability
Jev	imcs21	test	10281884	symptom_242	10281884	0.0022554000000000003	0.43357162503525615	not_mentioned	1.0	not_mentioned	correct	ok	not_mentioned	released	option_probability
Jev	imcs21	test	10281884	symptom_243	10281884	0.0022554000000000003	0.43357162503525615	not_mentioned	1.0	not_mentioned	correct	ok	not_mentioned	released	option_probability
Jev	imcs21	test	10281884	symptom_244	10281884	0.0022554000000000003	0.43357162503525615	not_mentioned	1.0	not_mentioned	correct	ok	not_mentioned	released	option_probability
Jev	imcs21	test	10281884	symptom_245	10281884	0.0022554000000000003	0.43357162503525615	not_mentioned	1.0	not_mentioned	correct	ok	not_mentioned	released	option_probability
Jev	imcs21	test	10281884	symptom_246	10281884	0.0022554000000000003	0.43357162503525615	not_mentioned	1.0	not_mentioned	correct	ok	not_mentioned	released	option_probability
Jev	imcs21	test	10281884	symptom_247	10281884	0.0022554000000000003	0.43357162503525615	not_mentioned	1.0	not_mentioned	correct	ok	not_mentioned	released	option_probability
Jev	imcs21	test	10281884	symptom_248	10281884	0.0022554000000000003	0.43357162503525615	not_mentioned	1.0	not_mentioned	correct	ok	not_mentioned	released	option_probability
Jev	imcs21	test	10281884	symptom_249	10281884	0.0022554000000000003	0.43357162503525615	not_mentioned	1.0	not_mentioned	correct	ok	not_mentioned	released	option_probability
Jev	imcs21	test	10281884	symptom_250	10281884	0.0022554000000000003	0.43357162503525615	not_mentioned	1.0	not_mentioned	correct	ok	not_mentioned	released	option_probability
Jev	imcs21	test	10281884	symptom_251	10281884	0.0022554000000000003	0.43357162503525615	not_mentioned	1.0	not_mentioned	correct	ok	not_mentioned	released	option_probability
Jev	imcs21	test	10281884	symptom_252	10281884	0.0022554000000000003	0.43357162503525615	not_mentioned	1.0	not_mentioned	correct	ok	not_mentioned	released	option_probability
Jev	imcs21	test	10281884	symptom_253	10281884	0.0022554000000000003	0.43357162503525615	not_mentioned	1.0	not_mentioned	correct	ok	not_mentioned	released	option_probability
Jev	imcs21	test	10281884	symptom_254	10281884	0.0022554000000000003	0.43357162503525615	not_mentioned	1.0	not_mentioned	correct	ok	not_mentioned	released	option_probability
Jev	imcs21	test	10281884	symptom_255	10281884	0.0022554000000000003	0.43357162503525615	not_mentioned	1.0	not_mentioned	correct	ok	not_mentioned	released	option_probability
Jev	imcs21	test	10281884	symptom_256	10281884	0.0022554000000000003	0.43357162503525615	not_mentioned	1.0	not_mentioned	correct	ok	not_mentioned	released	option_probability
Jev	imcs21	test	10281884	symptom_257	10281884	0.0022554000000000003	0.43357162503525615	not_mentioned	1.0	not_mentioned	correct	ok	not_mentioned	released	option_probability
Jev	imcs21	test	10281884	symptom_258	10281884	0.0022554000000000003	0.43357162503525615	not_mentioned	1.0	not_mentioned	correct	ok	not_mentioned	released	option_probability
Jev	imcs21	test	10281884	symptom_259	10281884	0.0022554000000000003	0.43357162503525615	not_mentioned	1.0	not_mentioned	correct	ok	not_mentioned	released	option_probability
Jev	imcs21	test	10281884	symptom_260	10281884	0.0022554000000000003	0.43357162503525615	not_mentioned	0.92	not_mentioned	correct	ok	not_mentioned	released	option_probability
Jev	imcs21	test	10281884	symptom_261	10281884	0.0022554000000000003	0.43357162503525615	not_mentioned	1.0	not_mentioned	correct	ok	not_mentioned	released	option_probability
Jev	imcs21	test	10281884	symptom_262	10281884	0.0022554000000000003	0.43357162503525615	not_mentioned	1.0	not_mentioned	correct	ok	not_mentioned	released	option_probability
Jev	imcs21	test	10281884	symptom_263	10281884	0.0022554000000000003	0.43357162503525615	not_mentioned	1.0	not_mentioned	correct	ok	not_mentioned	released	option_probability
Jev	imcs21	test	10281884	symptom_264	10281884	0.0022554000000000003	0.43357162503525615	not_mentioned	1.0	not_mentioned	correct	ok	not_mentioned	released	option_probability
Jev	imcs21	test	10281884	symptom_265	10281884	0.0022554000000000003	0.43357162503525615	not_mentioned	1.0	not_mentioned	correct	ok	not_mentioned	released	option_probability
Jev	imcs21	test	10281884	symptom_266	10281884	0.0022554000000000003	0.43357162503525615	not_mentioned	1.0	not_mentioned	correct	ok	not_mentioned	released	option_probability
Jev	imcs21	test	10281884	symptom_267	10281884	0.0022554000000000003	0.43357162503525615	not_mentioned	1.0	not_mentioned	correct	ok	not_mentioned	released	option_probability
Jev	imcs21	test	10281884	symptom_268	10281884	0.0022554000000000003	0.43357162503525615	not_mentioned	1.0	not_mentioned	correct	ok	not_mentioned	released	option_probability
Jev	imcs21	test	10281884	symptom_269	10281884	0.0022554000000000003	0.43357162503525615	not_mentioned	1.0	not_mentioned	correct	ok	not_mentioned	released	option_probability
Jev	imcs21	test	10281884	symptom_270	10281884	0.0022554000000000003	0.43357162503525615	not_mentioned	1.0	not_mentioned	correct	ok	not_mentioned	released	option_probability
Jev	imcs21	test	10281884	symptom_271	10281884	0.0022554000000000003	0.43357162503525615	not_mentioned	1.0	not_mentioned	correct	ok	not_mentioned	released	option_probability
Jev	imcs21	test	10281884	symptom_272	10281884	0.0022554000000000003	0.43357162503525615	not_mentioned	1.0	not_mentioned	correct	ok	not_mentioned	released	option_probability
Jev	imcs21	test	10281884	symptom_273	10281884	0.0022554000000000003	0.43357162503525615	not_mentioned	1.0	not_mentioned	correct	ok	not_mentioned	released	option_probability
Jev	imcs21	test	10281884	symptom_274	10281884	0.0022554000000000003	0.43357162503525615	not_mentioned	1.0	not_mentioned	correct	ok	not_mentioned	released	option_probability
Jev	imcs21	test	10281884	symptom_275	10281884	0.0022554000000000003	0.43357162503525615	not_mentioned	1.0	not_mentioned	correct	ok	not_mentioned	released	option_probability
Jev	imcs21	test	10281884	symptom_276	10281884	0.0022554000000000003	0.43357162503525615	not_mentioned	1.0	not_mentioned	correct	ok	not_mentioned	released	option_probability
Jev	imcs21	test	10281884	symptom_277	10281884	0.0022554000000000003	0.43357162503525615	not_mentioned	1.0	not_mentioned	correct	ok	not_mentioned	released	option_probability
Jev	imcs21	test	10281884	symptom_278	10281884	0.0022554000000000003	0.43357162503525615	not_mentioned	1.0	not_mentioned	correct	ok	not_mentioned	released	option_probability
Jev	imcs21	test	10281884	symptom_279	10281884	0.0022554000000000003	0.43357162503525615	not_mentioned	1.0	not_mentioned	correct	ok	not_mentioned	released	option_probability
Jev	imcs21	test	10281884	symptom_280	10281884	0.0022554000000000003	0.43357162503525615	not_mentioned	1.0	not_mentioned	correct	ok	not_mentioned	released	option_probability
Jev	imcs21	test	10281884	symptom_281	10281884	0.0022554000000000003	0.43357162503525615	not_mentioned	1.0	not_mentioned	correct	ok	not_mentioned	released	option_probability
Jev	imcs21	test	10281884	symptom_282	10281884	0.0022554000000000003	0.43357162503525615	not_mentioned	1.0	not_mentioned	correct	ok	not_mentioned	released	option_probability
Jev	imcs21	test	10281884	symptom_283	10281884	0.0022554000000000003	0.43357162503525615	not_mentioned	1.0	not_mentioned	correct	ok	not_mentioned	released	option_probability
Jev	imcs21	test	10281884	symptom_284	10281884	0.0022554000000000003	0.43357162503525615	not_mentioned	1.0	not_mentioned	correct	ok	not_mentioned	released	option_probability
Jev	imcs21	test	10281884	symptom_285	10281884	0.0022554000000000003	0.43357162503525615	not_mentioned	1.0	not_mentioned	correct	ok	not_mentioned	released	option_probability
Jev	imcs21	test	10281884	symptom_286	10281884	0.0022554000000000003	0.43357162503525615	not_mentioned	1.0	not_mentioned	correct	ok	not_mentioned	released	option_probability
Jev	imcs21	test	10281884	symptom_287	10281884	0.0022554000000000003	0.43357162503525615	not_mentioned	1.0	not_mentioned	correct	ok	not_mentioned	released	option_probability
Jev	imcs21	test	10281884	symptom_288	10281884	0.0022554000000000003	0.43357162503525615	not_mentioned	1.0	not_mentioned	correct	ok	not_mentioned	released	option_probability
Jev	imcs21	test	10281884	symptom_289	10281884	0.0022554000000000003	0.43357162503525615	not_mentioned	1.0	not_mentioned	correct	ok	not_mentioned	released	option_probability
Jev	imcs21	test	10281884	symptom_290	10281884	0.0022554000000000003	0.43357162503525615	not_mentioned	1.0	not_mentioned	correct	ok	not_mentioned	released	option_probability
Jev	imcs21	test	10281884	symptom_291	10281884	0.0022554000000000003	0.43357162503525615	not_mentioned	1.0	not_mentioned	correct	ok	not_mentioned	released	option_probability
Jev	imcs21	test	10281884	symptom_292	10281884	0.0022554000000000003	0.43357162503525615	not_mentioned	1.0	not_mentioned	correct	ok	not_mentioned	released	option_probability
Jev	imcs21	test	10281884	symptom_293	10281884	0.0022554000000000003	0.43357162503525615	not_mentioned	1.0	not_mentioned	correct	ok	not_mentioned	released	option_probability
Jev	imcs21	test	10281884	symptom_294	10281884	0.0022554000000000003	0.43357162503525615	not_mentioned	1.0	not_mentioned	correct	ok	not_mentioned	released	option_probability
Jev	imcs21	test	10281884	symptom_295	10281884	0.0022554000000000003	0.43357162503525615	not_mentioned	1.0	not_mentioned	correct	ok	not_mentioned	released	option_probability
Jev	imcs21	test	10281884	symptom_296	10281884	0.0022554000000000003	0.43357162503525615	not_mentioned	1.0	not_mentioned	correct	ok	not_mentioned	released	option_probability
Jev	imcs21	test	10281884	symptom_297	10281884	0.0022554000000000003	0.43357162503525615	not_mentioned	1.0	not_mentioned	correct	ok	not_mentioned	released	option_probability
Jev	imcs21	test	10281884	symptom_298	10281884	0.0022554000000000003	0.43357162503525615	not_mentioned	1.0	not_mentioned	correct	ok	not_mentioned	released	option_probability
Jev	imcs21	test	10281884	symptom_299	10281884	0.0022554000000000003	0.43357162503525615	not_mentioned	1.0	not_mentioned	correct	ok	not_mentioned	released	option_probability
Jev	imcs21	test	10281884	symptom_300	10281884	0.0022554000000000003	0.43357162503525615	not_mentioned	1.0	not_mentioned	correct	ok	not_mentioned	released	option_probability
Jev	imcs21	test	10281884	symptom_301	10281884	0.0022554000000000003	0.43357162503525615	not_mentioned	1.0	not_mentioned	correct	ok	not_mentioned	released	option_probability
Jev	imcs21	test	10281884	symptom_302	10281884	0.0022554000000000003	0.43357162503525615	not_mentioned	1.0	not_mentioned	correct	ok	not_mentioned	released	option_probability
Jev	imcs21	test	10281884	symptom_303	10281884	0.0022554000000000003	0.43357162503525615	not_mentioned	1.0	not_mentioned	correct	ok	not_mentioned	released	option_probability
Jev	imcs21	test	10281884	symptom_304	10281884	0.0022554000000000003	0.43357162503525615	not_mentioned	1.0	not_mentioned	correct	ok	not_mentioned	released	option_probability
Jev	imcs21	test	10281884	symptom_305	10281884	0.0022554000000000003	0.43357162503525615	not_mentioned	1.0	not_mentioned	correct	ok	not_mentioned	released	option_probability
Jev	imcs21	test	10281884	symptom_306	10281884	0.0022554000000000003	0.43357162503525615	not_mentioned	1.0	not_mentioned	correct	ok	not_mentioned	released	option_probability
Jev	imcs21	test	10281884	symptom_307	10281884	0.0022554000000000003	0.43357162503525615	not_mentioned	1.0	not_mentioned	correct	ok	not_mentioned	released	option_probability
Jev	imcs21	test	10281884	symptom_308	10281884	0.0022554000000000003	0.43357162503525615	not_mentioned	1.0	not_mentioned	correct	ok	not_mentioned	released	option_probability
Jev	imcs21	test	10281884	symptom_309	10281884	0.0022554000000000003	0.43357162503525615	not_mentioned	1.0	not_mentioned	correct	ok	not_mentioned	released	option_probability
Jev	imcs21	test	10281884	symptom_310	10281884	0.0022554000000000003	0.43357162503525615	not_mentioned	1.0	not_mentioned	correct	ok	not_mentioned	released	option_probability
Jev	imcs21	test	10281884	symptom_311	10281884	0.0022554000000000003	0.43357162503525615	not_mentioned	1.0	not_mentioned	correct	ok	not_mentioned	released	option_probability
Jev	imcs21	test	10281884	symptom_312	10281884	0.0022554000000000003	0.43357162503525615	not_mentioned	1.0	not_mentioned	correct	ok	not_mentioned	released	option_probability
Jev	imcs21	test	10281884	symptom_313	10281884	0.0022554000000000003	0.43357162503525615	not_mentioned	1.0	not_mentioned	correct	ok	not_mentioned	released	option_probability
Jev	imcs21	test	10281884	symptom_314	10281884	0.0022554000000000003	0.43357162503525615	not_mentioned	1.0	not_mentioned	correct	ok	not_mentioned	released	option_probability
Jev	imcs21	test	10281884	symptom_315	10281884	0.0022554000000000003	0.43357162503525615	not_mentioned	1.0	not_mentioned	correct	ok	not_mentioned	released	option_probability
Jev	imcs21	test	10281884	symptom_316	10281884	0.0022554000000000003	0.43357162503525615	not_mentioned	1.0	not_mentioned	correct	ok	not_mentioned	released	option_probability
Jev	imcs21	test	10281884	symptom_317	10281884	0.0022554000000000003	0.43357162503525615	not_mentioned	1.0	not_mentioned	correct	ok	not_mentioned	released	option_probability
Jev	imcs21	test	10281884	symptom_318	10281884	0.0022554000000000003	0.43357162503525615	not_mentioned	1.0	not_mentioned	correct	ok	not_mentioned	released	option_probability
Jev	imcs21	test	10281884	symptom_319	10281884	0.0022554000000000003	0.43357162503525615	not_mentioned	1.0	not_mentioned	correct	ok	not_mentioned	released	option_probability
Jev	imcs21	test	10281884	symptom_320	10281884	0.0022554000000000003	0.43357162503525615	not_mentioned	1.0	not_mentioned	correct	ok	not_mentioned	released	option_probability
Jev	imcs21	test	10281884	symptom_321	10281884	0.0022554000000000003	0.43357162503525615	not_mentioned	1.0	not_mentioned	correct	ok	not_mentioned	released	option_probability
Jev	imcs21	test	10281884	symptom_322	10281884	0.0022554000000000003	0.43357162503525615	not_mentioned	1.0	not_mentioned	correct	ok	not_mentioned	released	option_probability
Jev	imcs21	test	10281884	symptom_323	10281884	0.0022554000000000003	0.43357162503525615	not_mentioned	1.0	not_mentioned	correct	ok	not_mentioned	released	option_probability
Jev	imcs21	test	10281884	symptom_324	10281884	0.0022554000000000003	0.43357162503525615	not_mentioned	1.0	not_mentioned	correct	ok	not_mentioned	released	option_probability
Jev	imcs21	test	10281884	symptom_325	10281884	0.0022554000000000003	0.43357162503525615	not_mentioned	1.0	not_mentioned	correct	ok	not_mentioned	released	option_probability
Jev	imcs21	test	10281884	symptom_326	10281884	0.0022554000000000003	0.43357162503525615	not_mentioned	1.0	not_mentioned	correct	ok	not_mentioned	released	option_probability
Jev	imcs21	test	10281884	symptom_327	10281884	0.0022554000000000003	0.43357162503525615	not_mentioned	1.0	not_mentioned	correct	ok	not_mentioned	released	option_probability
Jev	imcs21	test	10281884	symptom_328	10281884	0.0022554000000000003	0.43357162503525615	not_mentioned	1.0	not_mentioned	correct	ok	not_mentioned	released	option_probability
Jev	imcs21	test	10281884	symptom_329	10281884	0.0022554000000000003	0.43357162503525615	not_mentioned	1.0	not_mentioned	correct	ok	not_mentioned	released	option_probability
Jev	imcs21	test	10281884	symptom_330	10281884	0.0022554000000000003	0.43357162503525615	not_mentioned	1.0	not_mentioned	correct	ok	not_mentioned	released	option_probability
Jev	imcs21	test	10282632	symptom_000	10282632	0.0022627920000000004	0.4390742090763524	not_mentioned	1.0	not_mentioned	correct	ok	not_mentioned	released	option_probability
Jev	imcs21	test	10282632	symptom_001	10282632	0.0022627920000000004	0.4390742090763524	positive	0.97	positive	correct	ok	positive	released	option_probability
Jev	imcs21	test	10282632	symptom_002	10282632	0.0022627920000000004	0.4390742090763524	not_mentioned	0.66	not_mentioned	correct	ok	not_mentioned	released	option_probability
Jev	imcs21	test	10282632	symptom_003	10282632	0.0022627920000000004	0.4390742090763524	positive	0.99	positive	correct	ok	positive	released	option_probability
Jev	imcs21	test	10282632	symptom_004	10282632	0.0022627920000000004	0.4390742090763524	not_mentioned	1.0	not_mentioned	correct	ok	not_mentioned	released	option_probability
Jev	imcs21	test	10282632	symptom_005	10282632	0.0022627920000000004	0.4390742090763524	not_mentioned	1.0	not_mentioned	correct	ok	not_mentioned	released	option_probability
Jev	imcs21	test	10282632	symptom_006	10282632	0.0022627920000000004	0.4390742090763524	not_mentioned	1.0	not_mentioned	correct	ok	not_mentioned	released	option_probability
Jev	imcs21	test	10282632	symptom_007	10282632	0.0022627920000000004	0.4390742090763524	not_mentioned	0.94	positive	incorrect	ok	positive	released	option_probability
Jev	imcs21	test	10282632	symptom_008	10282632	0.0022627920000000004	0.4390742090763524	not_mentioned	1.0	not_mentioned	correct	ok	not_mentioned	released	option_probability
Jev	imcs21	test	10282632	symptom_009	10282632	0.0022627920000000004	0.4390742090763524	not_mentioned	0.85	not_mentioned	correct	ok	not_mentioned	released	option_probability
Jev	imcs21	test	10282632	symptom_010	10282632	0.0022627920000000004	0.4390742090763524	not_mentioned	1.0	not_mentioned	correct	ok	not_mentioned	released	option_probability
Jev	imcs21	test	10282632	symptom_011	10282632	0.0022627920000000004	0.4390742090763524	not_mentioned	1.0	not_mentioned	correct	ok	not_mentioned	released	option_probability
Jev	imcs21	test	10282632	symptom_012	10282632	0.0022627920000000004	0.4390742090763524	not_mentioned	1.0	not_mentioned	correct	ok	not_mentioned	released	option_probability
Jev	imcs21	test	10282632	symptom_013	10282632	0.0022627920000000004	0.4390742090763524	not_mentioned	1.0	not_mentioned	correct	ok	not_mentioned	released	option_probability
Jev	imcs21	test	10282632	symptom_014	10282632	0.0022627920000000004	0.4390742090763524	uncertain	0.99	uncertain	correct	ok	uncertain	released	option_probability
Jev	imcs21	test	10282632	symptom_015	10282632	0.0022627920000000004	0.4390742090763524	not_mentioned	0.86	not_mentioned	correct	ok	not_mentioned	released	option_probability
Jev	imcs21	test	10282632	symptom_016	10282632	0.0022627920000000004	0.4390742090763524	not_mentioned	1.0	not_mentioned	correct	ok	not_mentioned	released	option_probability
Jev	imcs21	test	10282632	symptom_017	10282632	0.0022627920000000004	0.4390742090763524	uncertain	0.98	uncertain	correct	ok	uncertain	released	option_probability
Jev	imcs21	test	10282632	symptom_018	10282632	0.0022627920000000004	0.4390742090763524	not_mentioned	1.0	not_mentioned	correct	ok	not_mentioned	released	option_probability
Jev	imcs21	test	10282632	symptom_019	10282632	0.0022627920000000004	0.4390742090763524	not_mentioned	1.0	not_mentioned	correct	ok	not_mentioned	released	option_probability
Jev	imcs21	test	10282632	symptom_020	10282632	0.0022627920000000004	0.4390742090763524	not_mentioned	1.0	not_mentioned	correct	ok	not_mentioned	released	option_probability
Jev	imcs21	test	10282632	symptom_021	10282632	0.0022627920000000004	0.4390742090763524	positive	0.91	uncertain	incorrect	ok	uncertain	released	option_probability
Jev	imcs21	test	10282632	symptom_022	10282632	0.0022627920000000004	0.4390742090763524	not_mentioned	0.98	not_mentioned	correct	ok	not_mentioned	released	option_probability
Jev	imcs21	test	10282632	symptom_023	10282632	0.0022627920000000004	0.4390742090763524	not_mentioned	1.0	not_mentioned	correct	ok	not_mentioned	released	option_probability
Jev	imcs21	test	10282632	symptom_024	10282632	0.0022627920000000004	0.4390742090763524	not_mentioned	1.0	not_mentioned	correct	ok	not_mentioned	released	option_probability
Jev	imcs21	test	10282632	symptom_025	10282632	0.0022627920000000004	0.4390742090763524	not_mentioned	1.0	not_mentioned	correct	ok	not_mentioned	released	option_probability
Jev	imcs21	test	10282632	symptom_026	10282632	0.0022627920000000004	0.4390742090763524	not_mentioned	1.0	not_mentioned	correct	ok	not_mentioned	released	option_probability
Jev	imcs21	test	10282632	symptom_027	10282632	0.0022627920000000004	0.4390742090763524	not_mentioned	1.0	not_mentioned	correct	ok	not_mentioned	released	option_probability
Jev	imcs21	test	10282632	symptom_028	10282632	0.0022627920000000004	0.4390742090763524	not_mentioned	1.0	not_mentioned	correct	ok	not_mentioned	released	option_probability
Jev	imcs21	test	10282632	symptom_029	10282632	0.0022627920000000004	0.4390742090763524	not_mentioned	1.0	not_mentioned	correct	ok	not_mentioned	released	option_probability
Jev	imcs21	test	10282632	symptom_030	10282632	0.0022627920000000004	0.4390742090763524	not_mentioned	1.0	not_mentioned	correct	ok	not_mentioned	released	option_probability
Jev	imcs21	test	10282632	symptom_031	10282632	0.0022627920000000004	0.4390742090763524	not_mentioned	1.0	not_mentioned	correct	ok	not_mentioned	released	option_probability
Jev	imcs21	test	10282632	symptom_032	10282632	0.0022627920000000004	0.4390742090763524	not_mentioned	1.0	not_mentioned	correct	ok	not_mentioned	released	option_probability
Jev	imcs21	test	10282632	symptom_033	10282632	0.0022627920000000004	0.4390742090763524	not_mentioned	1.0	not_mentioned	correct	ok	not_mentioned	released	option_probability
Jev	imcs21	test	10282632	symptom_034	10282632	0.0022627920000000004	0.4390742090763524	not_mentioned	1.0	not_mentioned	correct	ok	not_mentioned	released	option_probability
Jev	imcs21	test	10282632	symptom_035	10282632	0.0022627920000000004	0.4390742090763524	not_mentioned	1.0	not_mentioned	correct	ok	not_mentioned	released	option_probability
Jev	imcs21	test	10282632	symptom_036	10282632	0.0022627920000000004	0.4390742090763524	not_mentioned	1.0	not_mentioned	correct	ok	not_mentioned	released	option_probability
Jev	imcs21	test	10282632	symptom_037	10282632	0.0022627920000000004	0.4390742090763524	not_mentioned	1.0	not_mentioned	correct	ok	not_mentioned	released	option_probability
Jev	imcs21	test	10282632	symptom_038	10282632	0.0022627920000000004	0.4390742090763524	uncertain	0.8200000000000001	uncertain	correct	ok	uncertain	released	option_probability
Jev	imcs21	test	10282632	symptom_039	10282632	0.0022627920000000004	0.4390742090763524	not_mentioned	1.0	not_mentioned	correct	ok	not_mentioned	released	option_probability
Jev	imcs21	test	10282632	symptom_040	10282632	0.0022627920000000004	0.4390742090763524	not_mentioned	1.0	not_mentioned	correct	ok	not_mentioned	released	option_probability
Jev	imcs21	test	10282632	symptom_041	10282632	0.0022627920000000004	0.4390742090763524	not_mentioned	1.0	not_mentioned	correct	ok	not_mentioned	released	option_probability
Jev	imcs21	test	10282632	symptom_042	10282632	0.0022627920000000004	0.4390742090763524	not_mentioned	1.0	not_mentioned	correct	ok	not_mentioned	released	option_probability
Jev	imcs21	test	10282632	symptom_043	10282632	0.0022627920000000004	0.4390742090763524	not_mentioned	1.0	not_mentioned	correct	ok	not_mentioned	released	option_probability
Jev	imcs21	test	10282632	symptom_044	10282632	0.0022627920000000004	0.4390742090763524	not_mentioned	0.97	not_mentioned	correct	ok	not_mentioned	released	option_probability
Jev	imcs21	test	10282632	symptom_045	10282632	0.0022627920000000004	0.4390742090763524	not_mentioned	1.0	not_mentioned	correct	ok	not_mentioned	released	option_probability
Jev	imcs21	test	10282632	symptom_046	10282632	0.0022627920000000004	0.4390742090763524	not_mentioned	1.0	not_mentioned	correct	ok	not_mentioned	released	option_probability
Jev	imcs21	test	10282632	symptom_047	10282632	0.0022627920000000004	0.4390742090763524	not_mentioned	1.0	not_mentioned	correct	ok	not_mentioned	released	option_probability
Jev	imcs21	test	10282632	symptom_048	10282632	0.0022627920000000004	0.4390742090763524	not_mentioned	1.0	not_mentioned	correct	ok	not_mentioned	released	option_probability
Jev	imcs21	test	10282632	symptom_049	10282632	0.0022627920000000004	0.4390742090763524	not_mentioned	1.0	not_mentioned	correct	ok	not_mentioned	released	option_probability
Jev	imcs21	test	10282632	symptom_050	10282632	0.0022627920000000004	0.4390742090763524	not_mentioned	1.0	not_mentioned	correct	ok	not_mentioned	released	option_probability
Jev	imcs21	test	10282632	symptom_051	10282632	0.0022627920000000004	0.4390742090763524	not_mentioned	1.0	not_mentioned	correct	ok	not_mentioned	released	option_probability
Jev	imcs21	test	10282632	symptom_052	10282632	0.0022627920000000004	0.4390742090763524	not_mentioned	1.0	not_mentioned	correct	ok	not_mentioned	released	option_probability
Jev	imcs21	test	10282632	symptom_053	10282632	0.0022627920000000004	0.4390742090763524	not_mentioned	1.0	not_mentioned	correct	ok	not_mentioned	released	option_probability
Jev	imcs21	test	10282632	symptom_054	10282632	0.0022627920000000004	0.4390742090763524	not_mentioned	1.0	not_mentioned	correct	ok	not_mentioned	released	option_probability
Jev	imcs21	test	10282632	symptom_055	10282632	0.0022627920000000004	0.4390742090763524	not_mentioned	1.0	not_mentioned	correct	ok	not_mentioned	released	option_probability
Jev	imcs21	test	10282632	symptom_056	10282632	0.0022627920000000004	0.4390742090763524	not_mentioned	1.0	not_mentioned	correct	ok	not_mentioned	released	option_probability
Jev	imcs21	test	10282632	symptom_057	10282632	0.0022627920000000004	0.4390742090763524	not_mentioned	1.0	not_mentioned	correct	ok	not_mentioned	released	option_probability
Jev	imcs21	test	10282632	symptom_058	10282632	0.0022627920000000004	0.4390742090763524	not_mentioned	1.0	not_mentioned	correct	ok	not_mentioned	released	option_probability
Jev	imcs21	test	10282632	symptom_059	10282632	0.0022627920000000004	0.4390742090763524	not_mentioned	1.0	not_mentioned	correct	ok	not_mentioned	released	option_probability
Jev	imcs21	test	10282632	symptom_060	10282632	0.0022627920000000004	0.4390742090763524	not_mentioned	1.0	not_mentioned	correct	ok	not_mentioned	released	option_probability
Jev	imcs21	test	10282632	symptom_061	10282632	0.0022627920000000004	0.4390742090763524	not_mentioned	1.0	not_mentioned	correct	ok	not_mentioned	released	option_probability
Jev	imcs21	test	10282632	symptom_062	10282632	0.0022627920000000004	0.4390742090763524	not_mentioned	1.0	not_mentioned	correct	ok	not_mentioned	released	option_probability
Jev	imcs21	test	10282632	symptom_063	10282632	0.0022627920000000004	0.4390742090763524	not_mentioned	1.0	not_mentioned	correct	ok	not_mentioned	released	option_probability
Jev	imcs21	test	10282632	symptom_064	10282632	0.0022627920000000004	0.4390742090763524	not_mentioned	1.0	not_mentioned	correct	ok	not_mentioned	released	option_probability
Jev	imcs21	test	10282632	symptom_065	10282632	0.0022627920000000004	0.4390742090763524	not_mentioned	1.0	not_mentioned	correct	ok	not_mentioned	released	option_probability
Jev	imcs21	test	10282632	symptom_066	10282632	0.0022627920000000004	0.4390742090763524	not_mentioned	1.0	not_mentioned	correct	ok	not_mentioned	released	option_probability
Jev	imcs21	test	10282632	symptom_067	10282632	0.0022627920000000004	0.4390742090763524	not_mentioned	1.0	not_mentioned	correct	ok	not_mentioned	released	option_probability
Jev	imcs21	test	10282632	symptom_068	10282632	0.0022627920000000004	0.4390742090763524	not_mentioned	1.0	not_mentioned	correct	ok	not_mentioned	released	option_probability
Jev	imcs21	test	10282632	symptom_069	10282632	0.0022627920000000004	0.4390742090763524	not_mentioned	1.0	not_mentioned	correct	ok	not_mentioned	released	option_probability
Jev	imcs21	test	10282632	symptom_070	10282632	0.0022627920000000004	0.4390742090763524	not_mentioned	1.0	not_mentioned	correct	ok	not_mentioned	released	option_probability
Jev	imcs21	test	10282632	symptom_071	10282632	0.0022627920000000004	0.4390742090763524	not_mentioned	1.0	not_mentioned	correct	ok	not_mentioned	released	option_probability
Jev	imcs21	test	10282632	symptom_072	10282632	0.0022627920000000004	0.4390742090763524	not_mentioned	1.0	not_mentioned	correct	ok	not_mentioned	released	option_probability
Jev	imcs21	test	10282632	symptom_073	10282632	0.0022627920000000004	0.4390742090763524	not_mentioned	1.0	not_mentioned	correct	ok	not_mentioned	released	option_probability
Jev	imcs21	test	10282632	symptom_074	10282632	0.0022627920000000004	0.4390742090763524	not_mentioned	1.0	not_mentioned	correct	ok	not_mentioned	released	option_probability
Jev	imcs21	test	10282632	symptom_075	10282632	0.0022627920000000004	0.4390742090763524	not_mentioned	1.0	not_mentioned	correct	ok	not_mentioned	released	option_probability
Jev	imcs21	test	10282632	symptom_076	10282632	0.0022627920000000004	0.4390742090763524	not_mentioned	1.0	not_mentioned	correct	ok	not_mentioned	released	option_probability
Jev	imcs21	test	10282632	symptom_077	10282632	0.0022627920000000004	0.4390742090763524	not_mentioned	1.0	not_mentioned	correct	ok	not_mentioned	released	option_probability
Jev	imcs21	test	10282632	symptom_078	10282632	0.0022627920000000004	0.4390742090763524	not_mentioned	1.0	not_mentioned	correct	ok	not_mentioned	released	option_probability
Jev	imcs21	test	10282632	symptom_079	10282632	0.0022627920000000004	0.4390742090763524	not_mentioned	1.0	not_mentioned	correct	ok	not_mentioned	released	option_probability
Jev	imcs21	test	10282632	symptom_080	10282632	0.0022627920000000004	0.4390742090763524	not_mentioned	1.0	not_mentioned	correct	ok	not_mentioned	released	option_probability
Jev	imcs21	test	10282632	symptom_081	10282632	0.0022627920000000004	0.4390742090763524	not_mentioned	1.0	not_mentioned	correct	ok	not_mentioned	released	option_probability
Jev	imcs21	test	10282632	symptom_082	10282632	0.0022627920000000004	0.4390742090763524	not_mentioned	1.0	not_mentioned	correct	ok	not_mentioned	released	option_probability
Jev	imcs21	test	10282632	symptom_083	10282632	0.0022627920000000004	0.4390742090763524	not_mentioned	1.0	not_mentioned	correct	ok	not_mentioned	released	option_probability
Jev	imcs21	test	10282632	symptom_084	10282632	0.0022627920000000004	0.4390742090763524	not_mentioned	1.0	not_mentioned	correct	ok	not_mentioned	released	option_probability
Jev	imcs21	test	10282632	symptom_085	10282632	0.0022627920000000004	0.4390742090763524	not_mentioned	1.0	not_mentioned	correct	ok	not_mentioned	released	option_probability
Jev	imcs21	test	10282632	symptom_086	10282632	0.0022627920000000004	0.4390742090763524	not_mentioned	1.0	not_mentioned	correct	ok	not_mentioned	released	option_probability
Jev	imcs21	test	10282632	symptom_087	10282632	0.0022627920000000004	0.4390742090763524	not_mentioned	1.0	not_mentioned	correct	ok	not_mentioned	released	option_probability
Jev	imcs21	test	10282632	symptom_088	10282632	0.0022627920000000004	0.4390742090763524	not_mentioned	1.0	not_mentioned	correct	ok	not_mentioned	released	option_probability
Jev	imcs21	test	10282632	symptom_089	10282632	0.0022627920000000004	0.4390742090763524	not_mentioned	1.0	not_mentioned	correct	ok	not_mentioned	released	option_probability
Jev	imcs21	test	10282632	symptom_090	10282632	0.0022627920000000004	0.4390742090763524	not_mentioned	1.0	not_mentioned	correct	ok	not_mentioned	released	option_probability
Jev	imcs21	test	10282632	symptom_091	10282632	0.0022627920000000004	0.4390742090763524	not_mentioned	1.0	not_mentioned	correct	ok	not_mentioned	released	option_probability
Jev	imcs21	test	10282632	symptom_092	10282632	0.0022627920000000004	0.4390742090763524	not_mentioned	1.0	not_mentioned	correct	ok	not_mentioned	released	option_probability
Jev	imcs21	test	10282632	symptom_093	10282632	0.0022627920000000004	0.4390742090763524	not_mentioned	1.0	not_mentioned	correct	ok	not_mentioned	released	option_probability
Jev	imcs21	test	10282632	symptom_094	10282632	0.0022627920000000004	0.4390742090763524	not_mentioned	1.0	not_mentioned	correct	ok	not_mentioned	released	option_probability
Jev	imcs21	test	10282632	symptom_095	10282632	0.0022627920000000004	0.4390742090763524	not_mentioned	1.0	not_mentioned	correct	ok	not_mentioned	released	option_probability
Jev	imcs21	test	10282632	symptom_096	10282632	0.0022627920000000004	0.4390742090763524	not_mentioned	1.0	not_mentioned	correct	ok	not_mentioned	released	option_probability
Jev	imcs21	test	10282632	symptom_097	10282632	0.0022627920000000004	0.4390742090763524	not_mentioned	1.0	not_mentioned	correct	ok	not_mentioned	released	option_probability
Jev	imcs21	test	10282632	symptom_098	10282632	0.0022627920000000004	0.4390742090763524	not_mentioned	1.0	not_mentioned	correct	ok	not_mentioned	released	option_probability
Jev	imcs21	test	10282632	symptom_099	10282632	0.0022627920000000004	0.4390742090763524	not_mentioned	1.0	not_mentioned	correct	ok	not_mentioned	released	option_probability
Jev	imcs21	test	10282632	symptom_100	10282632	0.0022627920000000004	0.4390742090763524	not_mentioned	1.0	not_mentioned	correct	ok	not_mentioned	released	option_probability
Jev	imcs21	test	10282632	symptom_101	10282632	0.0022627920000000004	0.4390742090763524	not_mentioned	1.0	not_mentioned	correct	ok	not_mentioned	released	option_probability
Jev	imcs21	test	10282632	symptom_102	10282632	0.0022627920000000004	0.4390742090763524	not_mentioned	1.0	not_mentioned	correct	ok	not_mentioned	released	option_probability
Jev	imcs21	test	10282632	symptom_103	10282632	0.0022627920000000004	0.4390742090763524	not_mentioned	1.0	not_mentioned	correct	ok	not_mentioned	released	option_probability
Jev	imcs21	test	10282632	symptom_104	10282632	0.0022627920000000004	0.4390742090763524	not_mentioned	1.0	not_mentioned	correct	ok	not_mentioned	released	option_probability
Jev	imcs21	test	10282632	symptom_105	10282632	0.0022627920000000004	0.4390742090763524	not_mentioned	1.0	not_mentioned	correct	ok	not_mentioned	released	option_probability
Jev	imcs21	test	10282632	symptom_106	10282632	0.0022627920000000004	0.4390742090763524	not_mentioned	1.0	not_mentioned	correct	ok	not_mentioned	released	option_probability
Jev	imcs21	test	10282632	symptom_107	10282632	0.0022627920000000004	0.4390742090763524	not_mentioned	1.0	not_mentioned	correct	ok	not_mentioned	released	option_probability
Jev	imcs21	test	10282632	symptom_108	10282632	0.0022627920000000004	0.4390742090763524	not_mentioned	1.0	not_mentioned	correct	ok	not_mentioned	released	option_probability
Jev	imcs21	test	10282632	symptom_109	10282632	0.0022627920000000004	0.4390742090763524	not_mentioned	1.0	not_mentioned	correct	ok	not_mentioned	released	option_probability
Jev	imcs21	test	10282632	symptom_110	10282632	0.0022627920000000004	0.4390742090763524	not_mentioned	1.0	not_mentioned	correct	ok	not_mentioned	released	option_probability
Jev	imcs21	test	10282632	symptom_111	10282632	0.0022627920000000004	0.4390742090763524	not_mentioned	1.0	not_mentioned	correct	ok	not_mentioned	released	option_probability
Jev	imcs21	test	10282632	symptom_112	10282632	0.0022627920000000004	0.4390742090763524	not_mentioned	1.0	not_mentioned	correct	ok	not_mentioned	released	option_probability
Jev	imcs21	test	10282632	symptom_113	10282632	0.0022627920000000004	0.4390742090763524	not_mentioned	1.0	not_mentioned	correct	ok	not_mentioned	released	option_probability
Jev	imcs21	test	10282632	symptom_114	10282632	0.0022627920000000004	0.4390742090763524	not_mentioned	1.0	not_mentioned	correct	ok	not_mentioned	released	option_probability
Jev	imcs21	test	10282632	symptom_115	10282632	0.0022627920000000004	0.4390742090763524	not_mentioned	1.0	not_mentioned	correct	ok	not_mentioned	released	option_probability
Jev	imcs21	test	10282632	symptom_116	10282632	0.0022627920000000004	0.4390742090763524	not_mentioned	0.99	not_mentioned	correct	ok	not_mentioned	released	option_probability
Jev	imcs21	test	10282632	symptom_117	10282632	0.0022627920000000004	0.4390742090763524	not_mentioned	1.0	not_mentioned	correct	ok	not_mentioned	released	option_probability
Jev	imcs21	test	10282632	symptom_118	10282632	0.0022627920000000004	0.4390742090763524	not_mentioned	1.0	not_mentioned	correct	ok	not_mentioned	released	option_probability
Jev	imcs21	test	10282632	symptom_119	10282632	0.0022627920000000004	0.4390742090763524	not_mentioned	1.0	not_mentioned	correct	ok	not_mentioned	released	option_probability
Jev	imcs21	test	10282632	symptom_120	10282632	0.0022627920000000004	0.4390742090763524	not_mentioned	1.0	not_mentioned	correct	ok	not_mentioned	released	option_probability
Jev	imcs21	test	10282632	symptom_121	10282632	0.0022627920000000004	0.4390742090763524	not_mentioned	1.0	not_mentioned	correct	ok	not_mentioned	released	option_probability
Jev	imcs21	test	10282632	symptom_122	10282632	0.0022627920000000004	0.4390742090763524	uncertain	0.59	not_mentioned	incorrect	ok	not_mentioned	released	option_probability
Jev	imcs21	test	10282632	symptom_123	10282632	0.0022627920000000004	0.4390742090763524	not_mentioned	1.0	not_mentioned	correct	ok	not_mentioned	released	option_probability
Jev	imcs21	test	10282632	symptom_124	10282632	0.0022627920000000004	0.4390742090763524	not_mentioned	1.0	not_mentioned	correct	ok	not_mentioned	released	option_probability
Jev	imcs21	test	10282632	symptom_125	10282632	0.0022627920000000004	0.4390742090763524	not_mentioned	1.0	not_mentioned	correct	ok	not_mentioned	released	option_probability
Jev	imcs21	test	10282632	symptom_126	10282632	0.0022627920000000004	0.4390742090763524	not_mentioned	1.0	not_mentioned	correct	ok	not_mentioned	released	option_probability
Jev	imcs21	test	10282632	symptom_127	10282632	0.0022627920000000004	0.4390742090763524	not_mentioned	1.0	not_mentioned	correct	ok	not_mentioned	released	option_probability
Jev	imcs21	test	10282632	symptom_128	10282632	0.0022627920000000004	0.4390742090763524	not_mentioned	1.0	not_mentioned	correct	ok	not_mentioned	released	option_probability
Jev	imcs21	test	10282632	symptom_129	10282632	0.0022627920000000004	0.4390742090763524	not_mentioned	1.0	not_mentioned	correct	ok	not_mentioned	released	option_probability
Jev	imcs21	test	10282632	symptom_130	10282632	0.0022627920000000004	0.4390742090763524	not_mentioned	1.0	not_mentioned	correct	ok	not_mentioned	released	option_probability
Jev	imcs21	test	10282632	symptom_131	10282632	0.0022627920000000004	0.4390742090763524	not_mentioned	1.0	not_mentioned	correct	ok	not_mentioned	released	option_probability
Jev	imcs21	test	10282632	symptom_132	10282632	0.0022627920000000004	0.4390742090763524	not_mentioned	1.0	not_mentioned	correct	ok	not_mentioned	released	option_probability
Jev	imcs21	test	10282632	symptom_133	10282632	0.0022627920000000004	0.4390742090763524	not_mentioned	1.0	not_mentioned	correct	ok	not_mentioned	released	option_probability
Jev	imcs21	test	10282632	symptom_134	10282632	0.0022627920000000004	0.4390742090763524	not_mentioned	1.0	not_mentioned	correct	ok	not_mentioned	released	option_probability
Jev	imcs21	test	10282632	symptom_135	10282632	0.0022627920000000004	0.4390742090763524	not_mentioned	1.0	not_mentioned	correct	ok	not_mentioned	released	option_probability
Jev	imcs21	test	10282632	symptom_136	10282632	0.0022627920000000004	0.4390742090763524	not_mentioned	1.0	not_mentioned	correct	ok	not_mentioned	released	option_probability
Jev	imcs21	test	10282632	symptom_137	10282632	0.0022627920000000004	0.4390742090763524	not_mentioned	1.0	not_mentioned	correct	ok	not_mentioned	released	option_probability
Jev	imcs21	test	10282632	symptom_138	10282632	0.0022627920000000004	0.4390742090763524	not_mentioned	1.0	not_mentioned	correct	ok	not_mentioned	released	option_probability
Jev	imcs21	test	10282632	symptom_139	10282632	0.0022627920000000004	0.4390742090763524	not_mentioned	1.0	not_mentioned	correct	ok	not_mentioned	released	option_probability
Jev	imcs21	test	10282632	symptom_140	10282632	0.0022627920000000004	0.4390742090763524	not_mentioned	1.0	not_mentioned	correct	ok	not_mentioned	released	option_probability
Jev	imcs21	test	10282632	symptom_141	10282632	0.0022627920000000004	0.4390742090763524	not_mentioned	1.0	not_mentioned	correct	ok	not_mentioned	released	option_probability
Jev	imcs21	test	10282632	symptom_142	10282632	0.0022627920000000004	0.4390742090763524	not_mentioned	1.0	not_mentioned	correct	ok	not_mentioned	released	option_probability
Jev	imcs21	test	10282632	symptom_143	10282632	0.0022627920000000004	0.4390742090763524	not_mentioned	1.0	not_mentioned	correct	ok	not_mentioned	released	option_probability
Jev	imcs21	test	10282632	symptom_144	10282632	0.0022627920000000004	0.4390742090763524	not_mentioned	1.0	not_mentioned	correct	ok	not_mentioned	released	option_probability
Jev	imcs21	test	10282632	symptom_145	10282632	0.0022627920000000004	0.4390742090763524	not_mentioned	1.0	not_mentioned	correct	ok	not_mentioned	released	option_probability
Jev	imcs21	test	10282632	symptom_146	10282632	0.0022627920000000004	0.4390742090763524	not_mentioned	1.0	not_mentioned	correct	ok	not_mentioned	released	option_probability
Jev	imcs21	test	10282632	symptom_147	10282632	0.0022627920000000004	0.4390742090763524	not_mentioned	1.0	not_mentioned	correct	ok	not_mentioned	released	option_probability
Jev	imcs21	test	10282632	symptom_148	10282632	0.0022627920000000004	0.4390742090763524	not_mentioned	1.0	not_mentioned	correct	ok	not_mentioned	released	option_probability
Jev	imcs21	test	10282632	symptom_149	10282632	0.0022627920000000004	0.4390742090763524	not_mentioned	1.0	not_mentioned	correct	ok	not_mentioned	released	option_probability
Jev	imcs21	test	10282632	symptom_150	10282632	0.0022627920000000004	0.4390742090763524	not_mentioned	1.0	not_mentioned	correct	ok	not_mentioned	released	option_probability
Jev	imcs21	test	10282632	symptom_151	10282632	0.0022627920000000004	0.4390742090763524	not_mentioned	0.98	not_mentioned	correct	ok	not_mentioned	released	option_probability
Jev	imcs21	test	10282632	symptom_152	10282632	0.0022627920000000004	0.4390742090763524	not_mentioned	1.0	not_mentioned	correct	ok	not_mentioned	released	option_probability
Jev	imcs21	test	10282632	symptom_153	10282632	0.0022627920000000004	0.4390742090763524	not_mentioned	1.0	not_mentioned	correct	ok	not_mentioned	released	option_probability
Jev	imcs21	test	10282632	symptom_154	10282632	0.0022627920000000004	0.4390742090763524	uncertain	0.97	not_mentioned	incorrect	ok	not_mentioned	released	option_probability
Jev	imcs21	test	10282632	symptom_155	10282632	0.0022627920000000004	0.4390742090763524	not_mentioned	1.0	not_mentioned	correct	ok	not_mentioned	released	option_probability
Jev	imcs21	test	10282632	symptom_156	10282632	0.0022627920000000004	0.4390742090763524	not_mentioned	1.0	not_mentioned	correct	ok	not_mentioned	released	option_probability
Jev	imcs21	test	10282632	symptom_157	10282632	0.0022627920000000004	0.4390742090763524	not_mentioned	1.0	not_mentioned	correct	ok	not_mentioned	released	option_probability
Jev	imcs21	test	10282632	symptom_158	10282632	0.0022627920000000004	0.4390742090763524	not_mentioned	1.0	not_mentioned	correct	ok	not_mentioned	released	option_probability
Jev	imcs21	test	10282632	symptom_159	10282632	0.0022627920000000004	0.4390742090763524	not_mentioned	1.0	not_mentioned	correct	ok	not_mentioned	released	option_probability
Jev	imcs21	test	10282632	symptom_160	10282632	0.0022627920000000004	0.4390742090763524	not_mentioned	1.0	not_mentioned	correct	ok	not_mentioned	released	option_probability
Jev	imcs21	test	10282632	symptom_161	10282632	0.0022627920000000004	0.4390742090763524	not_mentioned	1.0	not_mentioned	correct	ok	not_mentioned	released	option_probability
Jev	imcs21	test	10282632	symptom_162	10282632	0.0022627920000000004	0.4390742090763524	not_mentioned	1.0	not_mentioned	correct	ok	not_mentioned	released	option_probability
Jev	imcs21	test	10282632	symptom_163	10282632	0.0022627920000000004	0.4390742090763524	not_mentioned	1.0	not_mentioned	correct	ok	not_mentioned	released	option_probability
Jev	imcs21	test	10282632	symptom_164	10282632	0.0022627920000000004	0.4390742090763524	not_mentioned	1.0	not_mentioned	correct	ok	not_mentioned	released	option_probability
Jev	imcs21	test	10282632	symptom_165	10282632	0.0022627920000000004	0.4390742090763524	not_mentioned	1.0	not_mentioned	correct	ok	not_mentioned	released	option_probability
Jev	imcs21	test	10282632	symptom_166	10282632	0.0022627920000000004	0.4390742090763524	not_mentioned	1.0	not_mentioned	correct	ok	not_mentioned	released	option_probability
Jev	imcs21	test	10282632	symptom_167	10282632	0.0022627920000000004	0.4390742090763524	not_mentioned	1.0	not_mentioned	correct	ok	not_mentioned	released	option_probability
Jev	imcs21	test	10282632	symptom_168	10282632	0.0022627920000000004	0.4390742090763524	not_mentioned	1.0	not_mentioned	correct	ok	not_mentioned	released	option_probability
Jev	imcs21	test	10282632	symptom_169	10282632	0.0022627920000000004	0.4390742090763524	not_mentioned	1.0	not_mentioned	correct	ok	not_mentioned	released	option_probability
Jev	imcs21	test	10282632	symptom_170	10282632	0.0022627920000000004	0.4390742090763524	not_mentioned	1.0	not_mentioned	correct	ok	not_mentioned	released	option_probability
Jev	imcs21	test	10282632	symptom_171	10282632	0.0022627920000000004	0.4390742090763524	not_mentioned	1.0	not_mentioned	correct	ok	not_mentioned	released	option_probability
Jev	imcs21	test	10282632	symptom_172	10282632	0.0022627920000000004	0.4390742090763524	not_mentioned	1.0	not_mentioned	correct	ok	not_mentioned	released	option_probability
Jev	imcs21	test	10282632	symptom_173	10282632	0.0022627920000000004	0.4390742090763524	not_mentioned	1.0	not_mentioned	correct	ok	not_mentioned	released	option_probability
Jev	imcs21	test	10282632	symptom_174	10282632	0.0022627920000000004	0.4390742090763524	not_mentioned	1.0	not_mentioned	correct	ok	not_mentioned	released	option_probability
Jev	imcs21	test	10282632	symptom_175	10282632	0.0022627920000000004	0.4390742090763524	not_mentioned	1.0	not_mentioned	correct	ok	not_mentioned	released	option_probability
Jev	imcs21	test	10282632	symptom_176	10282632	0.0022627920000000004	0.4390742090763524	not_mentioned	1.0	not_mentioned	correct	ok	not_mentioned	released	option_probability
Jev	imcs21	test	10282632	symptom_177	10282632	0.0022627920000000004	0.4390742090763524	not_mentioned	1.0	not_mentioned	correct	ok	not_mentioned	released	option_probability
Jev	imcs21	test	10282632	symptom_178	10282632	0.0022627920000000004	0.4390742090763524	not_mentioned	1.0	not_mentioned	correct	ok	not_mentioned	released	option_probability
Jev	imcs21	test	10282632	symptom_179	10282632	0.0022627920000000004	0.4390742090763524	not_mentioned	1.0	not_mentioned	correct	ok	not_mentioned	released	option_probability
Jev	imcs21	test	10282632	symptom_180	10282632	0.0022627920000000004	0.4390742090763524	not_mentioned	1.0	not_mentioned	correct	ok	not_mentioned	released	option_probability
Jev	imcs21	test	10282632	symptom_181	10282632	0.0022627920000000004	0.4390742090763524	not_mentioned	1.0	not_mentioned	correct	ok	not_mentioned	released	option_probability
Jev	imcs21	test	10282632	symptom_182	10282632	0.0022627920000000004	0.4390742090763524	not_mentioned	1.0	not_mentioned	correct	ok	not_mentioned	released	option_probability
Jev	imcs21	test	10282632	symptom_183	10282632	0.0022627920000000004	0.4390742090763524	not_mentioned	1.0	not_mentioned	correct	ok	not_mentioned	released	option_probability
Jev	imcs21	test	10282632	symptom_184	10282632	0.0022627920000000004	0.4390742090763524	not_mentioned	1.0	not_mentioned	correct	ok	not_mentioned	released	option_probability
Jev	imcs21	test	10282632	symptom_185	10282632	0.0022627920000000004	0.4390742090763524	not_mentioned	0.98	not_mentioned	correct	ok	not_mentioned	released	option_probability
Jev	imcs21	test	10282632	symptom_186	10282632	0.0022627920000000004	0.4390742090763524	not_mentioned	1.0	not_mentioned	correct	ok	not_mentioned	released	option_probability
Jev	imcs21	test	10282632	symptom_187	10282632	0.0022627920000000004	0.4390742090763524	not_mentioned	1.0	not_mentioned	correct	ok	not_mentioned	released	option_probability
Jev	imcs21	test	10282632	symptom_188	10282632	0.0022627920000000004	0.4390742090763524	not_mentioned	1.0	not_mentioned	correct	ok	not_mentioned	released	option_probability
Jev	imcs21	test	10282632	symptom_189	10282632	0.0022627920000000004	0.4390742090763524	not_mentioned	1.0	not_mentioned	correct	ok	not_mentioned	released	option_probability
Jev	imcs21	test	10282632	symptom_190	10282632	0.0022627920000000004	0.4390742090763524	not_mentioned	1.0	not_mentioned	correct	ok	not_mentioned	released	option_probability
Jev	imcs21	test	10282632	symptom_191	10282632	0.0022627920000000004	0.4390742090763524	not_mentioned	1.0	not_mentioned	correct	ok	not_mentioned	released	option_probability
Jev	imcs21	test	10282632	symptom_192	10282632	0.0022627920000000004	0.4390742090763524	not_mentioned	1.0	not_mentioned	correct	ok	not_mentioned	released	option_probability
Jev	imcs21	test	10282632	symptom_193	10282632	0.0022627920000000004	0.4390742090763524	not_mentioned	1.0	not_mentioned	correct	ok	not_mentioned	released	option_probability
Jev	imcs21	test	10282632	symptom_194	10282632	0.0022627920000000004	0.4390742090763524	not_mentioned	1.0	not_mentioned	correct	ok	not_mentioned	released	option_probability
Jev	imcs21	test	10282632	symptom_195	10282632	0.0022627920000000004	0.4390742090763524	not_mentioned	1.0	not_mentioned	correct	ok	not_mentioned	released	option_probability
Jev	imcs21	test	10282632	symptom_196	10282632	0.0022627920000000004	0.4390742090763524	not_mentioned	1.0	not_mentioned	correct	ok	not_mentioned	released	option_probability
Jev	imcs21	test	10282632	symptom_197	10282632	0.0022627920000000004	0.4390742090763524	not_mentioned	1.0	not_mentioned	correct	ok	not_mentioned	released	option_probability
Jev	imcs21	test	10282632	symptom_198	10282632	0.0022627920000000004	0.4390742090763524	not_mentioned	1.0	not_mentioned	correct	ok	not_mentioned	released	option_probability
Jev	imcs21	test	10282632	symptom_199	10282632	0.0022627920000000004	0.4390742090763524	not_mentioned	1.0	not_mentioned	correct	ok	not_mentioned	released	option_probability
Jev	imcs21	test	10282632	symptom_200	10282632	0.0022627920000000004	0.4390742090763524	not_mentioned	1.0	not_mentioned	correct	ok	not_mentioned	released	option_probability
Jev	imcs21	test	10282632	symptom_201	10282632	0.0022627920000000004	0.4390742090763524	not_mentioned	1.0	not_mentioned	correct	ok	not_mentioned	released	option_probability
Jev	imcs21	test	10282632	symptom_202	10282632	0.0022627920000000004	0.4390742090763524	not_mentioned	1.0	not_mentioned	correct	ok	not_mentioned	released	option_probability
Jev	imcs21	test	10282632	symptom_203	10282632	0.0022627920000000004	0.4390742090763524	not_mentioned	1.0	not_mentioned	correct	ok	not_mentioned	released	option_probability
Jev	imcs21	test	10282632	symptom_204	10282632	0.0022627920000000004	0.4390742090763524	not_mentioned	1.0	not_mentioned	correct	ok	not_mentioned	released	option_probability
Jev	imcs21	test	10282632	symptom_205	10282632	0.0022627920000000004	0.4390742090763524	not_mentioned	1.0	not_mentioned	correct	ok	not_mentioned	released	option_probability
Jev	imcs21	test	10282632	symptom_206	10282632	0.0022627920000000004	0.4390742090763524	not_mentioned	1.0	not_mentioned	correct	ok	not_mentioned	released	option_probability
Jev	imcs21	test	10282632	symptom_207	10282632	0.0022627920000000004	0.4390742090763524	not_mentioned	1.0	not_mentioned	correct	ok	not_mentioned	released	option_probability
Jev	imcs21	test	10282632	symptom_208	10282632	0.0022627920000000004	0.4390742090763524	not_mentioned	1.0	not_mentioned	correct	ok	not_mentioned	released	option_probability
Jev	imcs21	test	10282632	symptom_209	10282632	0.0022627920000000004	0.4390742090763524	not_mentioned	1.0	not_mentioned	correct	ok	not_mentioned	released	option_probability
Jev	imcs21	test	10282632	symptom_210	10282632	0.0022627920000000004	0.4390742090763524	not_mentioned	1.0	not_mentioned	correct	ok	not_mentioned	released	option_probability
Jev	imcs21	test	10282632	symptom_211	10282632	0.0022627920000000004	0.4390742090763524	not_mentioned	0.98	not_mentioned	correct	ok	not_mentioned	released	option_probability
Jev	imcs21	test	10282632	symptom_212	10282632	0.0022627920000000004	0.4390742090763524	not_mentioned	1.0	not_mentioned	correct	ok	not_mentioned	released	option_probability
Jev	imcs21	test	10282632	symptom_213	10282632	0.0022627920000000004	0.4390742090763524	not_mentioned	1.0	not_mentioned	correct	ok	not_mentioned	released	option_probability
Jev	imcs21	test	10282632	symptom_214	10282632	0.0022627920000000004	0.4390742090763524	not_mentioned	1.0	not_mentioned	correct	ok	not_mentioned	released	option_probability
Jev	imcs21	test	10282632	symptom_215	10282632	0.0022627920000000004	0.4390742090763524	not_mentioned	1.0	not_mentioned	correct	ok	not_mentioned	released	option_probability
Jev	imcs21	test	10282632	symptom_216	10282632	0.0022627920000000004	0.4390742090763524	not_mentioned	1.0	not_mentioned	correct	ok	not_mentioned	released	option_probability
Jev	imcs21	test	10282632	symptom_217	10282632	0.0022627920000000004	0.4390742090763524	not_mentioned	1.0	not_mentioned	correct	ok	not_mentioned	released	option_probability
Jev	imcs21	test	10282632	symptom_218	10282632	0.0022627920000000004	0.4390742090763524	not_mentioned	1.0	not_mentioned	correct	ok	not_mentioned	released	option_probability
Jev	imcs21	test	10282632	symptom_219	10282632	0.0022627920000000004	0.4390742090763524	not_mentioned	1.0	not_mentioned	correct	ok	not_mentioned	released	option_probability
Jev	imcs21	test	10282632	symptom_220	10282632	0.0022627920000000004	0.4390742090763524	not_mentioned	1.0	not_mentioned	correct	ok	not_mentioned	released	option_probability
Jev	imcs21	test	10282632	symptom_221	10282632	0.0022627920000000004	0.4390742090763524	not_mentioned	1.0	not_mentioned	correct	ok	not_mentioned	released	option_probability
Jev	imcs21	test	10282632	symptom_222	10282632	0.0022627920000000004	0.4390742090763524	uncertain	0.51	not_mentioned	incorrect	ok	not_mentioned	released	option_probability
Jev	imcs21	test	10282632	symptom_223	10282632	0.0022627920000000004	0.4390742090763524	not_mentioned	1.0	not_mentioned	correct	ok	not_mentioned	released	option_probability
Jev	imcs21	test	10282632	symptom_224	10282632	0.0022627920000000004	0.4390742090763524	not_mentioned	1.0	not_mentioned	correct	ok	not_mentioned	released	option_probability
Jev	imcs21	test	10282632	symptom_225	10282632	0.0022627920000000004	0.4390742090763524	not_mentioned	1.0	not_mentioned	correct	ok	not_mentioned	released	option_probability
Jev	imcs21	test	10282632	symptom_226	10282632	0.0022627920000000004	0.4390742090763524	not_mentioned	1.0	not_mentioned	correct	ok	not_mentioned	released	option_probability
Jev	imcs21	test	10282632	symptom_227	10282632	0.0022627920000000004	0.4390742090763524	not_mentioned	1.0	not_mentioned	correct	ok	not_mentioned	released	option_probability
Jev	imcs21	test	10282632	symptom_228	10282632	0.0022627920000000004	0.4390742090763524	not_mentioned	1.0	not_mentioned	correct	ok	not_mentioned	released	option_probability
Jev	imcs21	test	10282632	symptom_229	10282632	0.0022627920000000004	0.4390742090763524	not_mentioned	1.0	not_mentioned	correct	ok	not_mentioned	released	option_probability
Jev	imcs21	test	10282632	symptom_230	10282632	0.0022627920000000004	0.4390742090763524	not_mentioned	1.0	not_mentioned	correct	ok	not_mentioned	released	option_probability
Jev	imcs21	test	10282632	symptom_231	10282632	0.0022627920000000004	0.4390742090763524	not_mentioned	1.0	not_mentioned	correct	ok	not_mentioned	released	option_probability
Jev	imcs21	test	10282632	symptom_232	10282632	0.0022627920000000004	0.4390742090763524	not_mentioned	1.0	not_mentioned	correct	ok	not_mentioned	released	option_probability
Jev	imcs21	test	10282632	symptom_233	10282632	0.0022627920000000004	0.4390742090763524	not_mentioned	1.0	not_mentioned	correct	ok	not_mentioned	released	option_probability
Jev	imcs21	test	10282632	symptom_234	10282632	0.0022627920000000004	0.4390742090763524	not_mentioned	1.0	not_mentioned	correct	ok	not_mentioned	released	option_probability
Jev	imcs21	test	10282632	symptom_235	10282632	0.0022627920000000004	0.4390742090763524	not_mentioned	1.0	not_mentioned	correct	ok	not_mentioned	released	option_probability
Jev	imcs21	test	10282632	symptom_236	10282632	0.0022627920000000004	0.4390742090763524	not_mentioned	1.0	not_mentioned	correct	ok	not_mentioned	released	option_probability
Jev	imcs21	test	10282632	symptom_237	10282632	0.0022627920000000004	0.4390742090763524	not_mentioned	1.0	not_mentioned	correct	ok	not_mentioned	released	option_probability
Jev	imcs21	test	10282632	symptom_238	10282632	0.0022627920000000004	0.4390742090763524	not_mentioned	1.0	not_mentioned	correct	ok	not_mentioned	released	option_probability
Jev	imcs21	test	10282632	symptom_239	10282632	0.0022627920000000004	0.4390742090763524	not_mentioned	1.0	not_mentioned	correct	ok	not_mentioned	released	option_probability
Jev	imcs21	test	10282632	symptom_240	10282632	0.0022627920000000004	0.4390742090763524	not_mentioned	1.0	not_mentioned	correct	ok	not_mentioned	released	option_probability
Jev	imcs21	test	10282632	symptom_241	10282632	0.0022627920000000004	0.4390742090763524	not_mentioned	1.0	not_mentioned	correct	ok	not_mentioned	released	option_probability
Jev	imcs21	test	10282632	symptom_242	10282632	0.0022627920000000004	0.4390742090763524	not_mentioned	1.0	not_mentioned	correct	ok	not_mentioned	released	option_probability
Jev	imcs21	test	10282632	symptom_243	10282632	0.0022627920000000004	0.4390742090763524	not_mentioned	1.0	not_mentioned	correct	ok	not_mentioned	released	option_probability
Jev	imcs21	test	10282632	symptom_244	10282632	0.0022627920000000004	0.4390742090763524	not_mentioned	1.0	not_mentioned	correct	ok	not_mentioned	released	option_probability
Jev	imcs21	test	10282632	symptom_245	10282632	0.0022627920000000004	0.4390742090763524	not_mentioned	1.0	not_mentioned	correct	ok	not_mentioned	released	option_probability
Jev	imcs21	test	10282632	symptom_246	10282632	0.0022627920000000004	0.4390742090763524	not_mentioned	1.0	not_mentioned	correct	ok	not_mentioned	released	option_probability
Jev	imcs21	test	10282632	symptom_247	10282632	0.0022627920000000004	0.4390742090763524	not_mentioned	1.0	not_mentioned	correct	ok	not_mentioned	released	option_probability
Jev	imcs21	test	10282632	symptom_248	10282632	0.0022627920000000004	0.4390742090763524	not_mentioned	1.0	not_mentioned	correct	ok	not_mentioned	released	option_probability
Jev	imcs21	test	10282632	symptom_249	10282632	0.0022627920000000004	0.4390742090763524	not_mentioned	1.0	not_mentioned	correct	ok	not_mentioned	released	option_probability
Jev	imcs21	test	10282632	symptom_250	10282632	0.0022627920000000004	0.4390742090763524	not_mentioned	1.0	not_mentioned	correct	ok	not_mentioned	released	option_probability
Jev	imcs21	test	10282632	symptom_251	10282632	0.0022627920000000004	0.4390742090763524	not_mentioned	1.0	not_mentioned	correct	ok	not_mentioned	released	option_probability
Jev	imcs21	test	10282632	symptom_252	10282632	0.0022627920000000004	0.4390742090763524	not_mentioned	1.0	not_mentioned	correct	ok	not_mentioned	released	option_probability
Jev	imcs21	test	10282632	symptom_253	10282632	0.0022627920000000004	0.4390742090763524	not_mentioned	1.0	not_mentioned	correct	ok	not_mentioned	released	option_probability
Jev	imcs21	test	10282632	symptom_254	10282632	0.0022627920000000004	0.4390742090763524	not_mentioned	1.0	not_mentioned	correct	ok	not_mentioned	released	option_probability
Jev	imcs21	test	10282632	symptom_255	10282632	0.0022627920000000004	0.4390742090763524	not_mentioned	1.0	not_mentioned	correct	ok	not_mentioned	released	option_probability
Jev	imcs21	test	10282632	symptom_256	10282632	0.0022627920000000004	0.4390742090763524	not_mentioned	1.0	not_mentioned	correct	ok	not_mentioned	released	option_probability
Jev	imcs21	test	10282632	symptom_257	10282632	0.0022627920000000004	0.4390742090763524	not_mentioned	1.0	not_mentioned	correct	ok	not_mentioned	released	option_probability
Jev	imcs21	test	10282632	symptom_258	10282632	0.0022627920000000004	0.4390742090763524	not_mentioned	1.0	not_mentioned	correct	ok	not_mentioned	released	option_probability
Jev	imcs21	test	10282632	symptom_259	10282632	0.0022627920000000004	0.4390742090763524	not_mentioned	1.0	not_mentioned	correct	ok	not_mentioned	released	option_probability
Jev	imcs21	test	10282632	symptom_260	10282632	0.0022627920000000004	0.4390742090763524	not_mentioned	0.96	not_mentioned	correct	ok	not_mentioned	released	option_probability
Jev	imcs21	test	10282632	symptom_261	10282632	0.0022627920000000004	0.4390742090763524	not_mentioned	1.0	not_mentioned	correct	ok	not_mentioned	released	option_probability
Jev	imcs21	test	10282632	symptom_262	10282632	0.0022627920000000004	0.4390742090763524	not_mentioned	1.0	not_mentioned	correct	ok	not_mentioned	released	option_probability
Jev	imcs21	test	10282632	symptom_263	10282632	0.0022627920000000004	0.4390742090763524	not_mentioned	1.0	not_mentioned	correct	ok	not_mentioned	released	option_probability
Jev	imcs21	test	10282632	symptom_264	10282632	0.0022627920000000004	0.4390742090763524	not_mentioned	1.0	not_mentioned	correct	ok	not_mentioned	released	option_probability
Jev	imcs21	test	10282632	symptom_265	10282632	0.0022627920000000004	0.4390742090763524	not_mentioned	1.0	not_mentioned	correct	ok	not_mentioned	released	option_probability
Jev	imcs21	test	10282632	symptom_266	10282632	0.0022627920000000004	0.4390742090763524	not_mentioned	1.0	not_mentioned	correct	ok	not_mentioned	released	option_probability
Jev	imcs21	test	10282632	symptom_267	10282632	0.0022627920000000004	0.4390742090763524	not_mentioned	1.0	not_mentioned	correct	ok	not_mentioned	released	option_probability
Jev	imcs21	test	10282632	symptom_268	10282632	0.0022627920000000004	0.4390742090763524	not_mentioned	1.0	not_mentioned	correct	ok	not_mentioned	released	option_probability
Jev	imcs21	test	10282632	symptom_269	10282632	0.0022627920000000004	0.4390742090763524	not_mentioned	1.0	not_mentioned	correct	ok	not_mentioned	released	option_probability
Jev	imcs21	test	10282632	symptom_270	10282632	0.0022627920000000004	0.4390742090763524	not_mentioned	1.0	not_mentioned	correct	ok	not_mentioned	released	option_probability
Jev	imcs21	test	10282632	symptom_271	10282632	0.0022627920000000004	0.4390742090763524	not_mentioned	1.0	not_mentioned	correct	ok	not_mentioned	released	option_probability
Jev	imcs21	test	10282632	symptom_272	10282632	0.0022627920000000004	0.4390742090763524	not_mentioned	1.0	not_mentioned	correct	ok	not_mentioned	released	option_probability
Jev	imcs21	test	10282632	symptom_273	10282632	0.0022627920000000004	0.4390742090763524	not_mentioned	1.0	not_mentioned	correct	ok	not_mentioned	released	option_probability
Jev	imcs21	test	10282632	symptom_274	10282632	0.0022627920000000004	0.4390742090763524	not_mentioned	1.0	not_mentioned	correct	ok	not_mentioned	released	option_probability
Jev	imcs21	test	10282632	symptom_275	10282632	0.0022627920000000004	0.4390742090763524	not_mentioned	1.0	not_mentioned	correct	ok	not_mentioned	released	option_probability
Jev	imcs21	test	10282632	symptom_276	10282632	0.0022627920000000004	0.4390742090763524	not_mentioned	1.0	not_mentioned	correct	ok	not_mentioned	released	option_probability
Jev	imcs21	test	10282632	symptom_277	10282632	0.0022627920000000004	0.4390742090763524	not_mentioned	1.0	not_mentioned	correct	ok	not_mentioned	released	option_probability
Jev	imcs21	test	10282632	symptom_278	10282632	0.0022627920000000004	0.4390742090763524	not_mentioned	1.0	not_mentioned	correct	ok	not_mentioned	released	option_probability
Jev	imcs21	test	10282632	symptom_279	10282632	0.0022627920000000004	0.4390742090763524	not_mentioned	1.0	not_mentioned	correct	ok	not_mentioned	released	option_probability
Jev	imcs21	test	10282632	symptom_280	10282632	0.0022627920000000004	0.4390742090763524	not_mentioned	1.0	not_mentioned	correct	ok	not_mentioned	released	option_probability
Jev	imcs21	test	10282632	symptom_281	10282632	0.0022627920000000004	0.4390742090763524	not_mentioned	1.0	not_mentioned	correct	ok	not_mentioned	released	option_probability
Jev	imcs21	test	10282632	symptom_282	10282632	0.0022627920000000004	0.4390742090763524	not_mentioned	1.0	not_mentioned	correct	ok	not_mentioned	released	option_probability
Jev	imcs21	test	10282632	symptom_283	10282632	0.0022627920000000004	0.4390742090763524	not_mentioned	1.0	not_mentioned	correct	ok	not_mentioned	released	option_probability
Jev	imcs21	test	10282632	symptom_284	10282632	0.0022627920000000004	0.4390742090763524	not_mentioned	1.0	not_mentioned	correct	ok	not_mentioned	released	option_probability
Jev	imcs21	test	10282632	symptom_285	10282632	0.0022627920000000004	0.4390742090763524	not_mentioned	1.0	not_mentioned	correct	ok	not_mentioned	released	option_probability
Jev	imcs21	test	10282632	symptom_286	10282632	0.0022627920000000004	0.4390742090763524	not_mentioned	1.0	not_mentioned	correct	ok	not_mentioned	released	option_probability
Jev	imcs21	test	10282632	symptom_287	10282632	0.0022627920000000004	0.4390742090763524	not_mentioned	1.0	not_mentioned	correct	ok	not_mentioned	released	option_probability
Jev	imcs21	test	10282632	symptom_288	10282632	0.0022627920000000004	0.4390742090763524	not_mentioned	1.0	not_mentioned	correct	ok	not_mentioned	released	option_probability
Jev	imcs21	test	10282632	symptom_289	10282632	0.0022627920000000004	0.4390742090763524	not_mentioned	1.0	not_mentioned	correct	ok	not_mentioned	released	option_probability
Jev	imcs21	test	10282632	symptom_290	10282632	0.0022627920000000004	0.4390742090763524	not_mentioned	1.0	not_mentioned	correct	ok	not_mentioned	released	option_probability
Jev	imcs21	test	10282632	symptom_291	10282632	0.0022627920000000004	0.4390742090763524	not_mentioned	1.0	not_mentioned	correct	ok	not_mentioned	released	option_probability
Jev	imcs21	test	10282632	symptom_292	10282632	0.0022627920000000004	0.4390742090763524	not_mentioned	1.0	not_mentioned	correct	ok	not_mentioned	released	option_probability
Jev	imcs21	test	10282632	symptom_293	10282632	0.0022627920000000004	0.4390742090763524	not_mentioned	1.0	not_mentioned	correct	ok	not_mentioned	released	option_probability
Jev	imcs21	test	10282632	symptom_294	10282632	0.0022627920000000004	0.4390742090763524	not_mentioned	1.0	not_mentioned	correct	ok	not_mentioned	released	option_probability
Jev	imcs21	test	10282632	symptom_295	10282632	0.0022627920000000004	0.4390742090763524	not_mentioned	1.0	not_mentioned	correct	ok	not_mentioned	released	option_probability
Jev	imcs21	test	10282632	symptom_296	10282632	0.0022627920000000004	0.4390742090763524	not_mentioned	1.0	not_mentioned	correct	ok	not_mentioned	released	option_probability
Jev	imcs21	test	10282632	symptom_297	10282632	0.0022627920000000004	0.4390742090763524	not_mentioned	1.0	not_mentioned	correct	ok	not_mentioned	released	option_probability
Jev	imcs21	test	10282632	symptom_298	10282632	0.0022627920000000004	0.4390742090763524	not_mentioned	1.0	not_mentioned	correct	ok	not_mentioned	released	option_probability
Jev	imcs21	test	10282632	symptom_299	10282632	0.0022627920000000004	0.4390742090763524	not_mentioned	1.0	not_mentioned	correct	ok	not_mentioned	released	option_probability
Jev	imcs21	test	10282632	symptom_300	10282632	0.0022627920000000004	0.4390742090763524	not_mentioned	1.0	not_mentioned	correct	ok	not_mentioned	released	option_probability
Jev	imcs21	test	10282632	symptom_301	10282632	0.0022627920000000004	0.4390742090763524	not_mentioned	1.0	not_mentioned	correct	ok	not_mentioned	released	option_probability
Jev	imcs21	test	10282632	symptom_302	10282632	0.0022627920000000004	0.4390742090763524	not_mentioned	1.0	not_mentioned	correct	ok	not_mentioned	released	option_probability
Jev	imcs21	test	10282632	symptom_303	10282632	0.0022627920000000004	0.4390742090763524	not_mentioned	1.0	not_mentioned	correct	ok	not_mentioned	released	option_probability
Jev	imcs21	test	10282632	symptom_304	10282632	0.0022627920000000004	0.4390742090763524	not_mentioned	1.0	not_mentioned	correct	ok	not_mentioned	released	option_probability
Jev	imcs21	test	10282632	symptom_305	10282632	0.0022627920000000004	0.4390742090763524	not_mentioned	1.0	not_mentioned	correct	ok	not_mentioned	released	option_probability
Jev	imcs21	test	10282632	symptom_306	10282632	0.0022627920000000004	0.4390742090763524	not_mentioned	1.0	not_mentioned	correct	ok	not_mentioned	released	option_probability
Jev	imcs21	test	10282632	symptom_307	10282632	0.0022627920000000004	0.4390742090763524	not_mentioned	1.0	not_mentioned	correct	ok	not_mentioned	released	option_probability
Jev	imcs21	test	10282632	symptom_308	10282632	0.0022627920000000004	0.4390742090763524	not_mentioned	1.0	not_mentioned	correct	ok	not_mentioned	released	option_probability
Jev	imcs21	test	10282632	symptom_309	10282632	0.0022627920000000004	0.4390742090763524	not_mentioned	1.0	not_mentioned	correct	ok	not_mentioned	released	option_probability
Jev	imcs21	test	10282632	symptom_310	10282632	0.0022627920000000004	0.4390742090763524	not_mentioned	1.0	not_mentioned	correct	ok	not_mentioned	released	option_probability
Jev	imcs21	test	10282632	symptom_311	10282632	0.0022627920000000004	0.4390742090763524	not_mentioned	1.0	not_mentioned	correct	ok	not_mentioned	released	option_probability
Jev	imcs21	test	10282632	symptom_312	10282632	0.0022627920000000004	0.4390742090763524	not_mentioned	1.0	not_mentioned	correct	ok	not_mentioned	released	option_probability
Jev	imcs21	test	10282632	symptom_313	10282632	0.0022627920000000004	0.4390742090763524	not_mentioned	1.0	not_mentioned	correct	ok	not_mentioned	released	option_probability
Jev	imcs21	test	10282632	symptom_314	10282632	0.0022627920000000004	0.4390742090763524	not_mentioned	1.0	not_mentioned	correct	ok	not_mentioned	released	option_probability
Jev	imcs21	test	10282632	symptom_315	10282632	0.0022627920000000004	0.4390742090763524	not_mentioned	1.0	not_mentioned	correct	ok	not_mentioned	released	option_probability
Jev	imcs21	test	10282632	symptom_316	10282632	0.0022627920000000004	0.4390742090763524	not_mentioned	1.0	not_mentioned	correct	ok	not_mentioned	released	option_probability
Jev	imcs21	test	10282632	symptom_317	10282632	0.0022627920000000004	0.4390742090763524	not_mentioned	1.0	not_mentioned	correct	ok	not_mentioned	released	option_probability
Jev	imcs21	test	10282632	symptom_318	10282632	0.0022627920000000004	0.4390742090763524	not_mentioned	1.0	not_mentioned	correct	ok	not_mentioned	released	option_probability
Jev	imcs21	test	10282632	symptom_319	10282632	0.0022627920000000004	0.4390742090763524	not_mentioned	1.0	not_mentioned	correct	ok	not_mentioned	released	option_probability
Jev	imcs21	test	10282632	symptom_320	10282632	0.0022627920000000004	0.4390742090763524	not_mentioned	1.0	not_mentioned	correct	ok	not_mentioned	released	option_probability
Jev	imcs21	test	10282632	symptom_321	10282632	0.0022627920000000004	0.4390742090763524	not_mentioned	1.0	not_mentioned	correct	ok	not_mentioned	released	option_probability
Jev	imcs21	test	10282632	symptom_322	10282632	0.0022627920000000004	0.4390742090763524	not_mentioned	1.0	not_mentioned	correct	ok	not_mentioned	released	option_probability
Jev	imcs21	test	10282632	symptom_323	10282632	0.0022627920000000004	0.4390742090763524	not_mentioned	1.0	not_mentioned	correct	ok	not_mentioned	released	option_probability
Jev	imcs21	test	10282632	symptom_324	10282632	0.0022627920000000004	0.4390742090763524	not_mentioned	1.0	not_mentioned	correct	ok	not_mentioned	released	option_probability
Jev	imcs21	test	10282632	symptom_325	10282632	0.0022627920000000004	0.4390742090763524	not_mentioned	1.0	not_mentioned	correct	ok	not_mentioned	released	option_probability
Jev	imcs21	test	10282632	symptom_326	10282632	0.0022627920000000004	0.4390742090763524	not_mentioned	1.0	not_mentioned	correct	ok	not_mentioned	released	option_probability
Jev	imcs21	test	10282632	symptom_327	10282632	0.0022627920000000004	0.4390742090763524	not_mentioned	1.0	not_mentioned	correct	ok	not_mentioned	released	option_probability
Jev	imcs21	test	10282632	symptom_328	10282632	0.0022627920000000004	0.4390742090763524	not_mentioned	1.0	not_mentioned	correct	ok	not_mentioned	released	option_probability
Jev	imcs21	test	10282632	symptom_329	10282632	0.0022627920000000004	0.4390742090763524	not_mentioned	1.0	not_mentioned	correct	ok	not_mentioned	released	option_probability
Jev	imcs21	test	10282632	symptom_330	10282632	0.0022627920000000004	0.4390742090763524	not_mentioned	1.0	not_mentioned	correct	ok	not_mentioned	released	option_probability
Jev	imcs21	test	10283263	symptom_000	10283263	0.0022434720000000003	0.41181583306752145	negative	0.78	negative	correct	ok	negative	released	option_probability
Jev	imcs21	test	10283263	symptom_001	10283263	0.0022434720000000003	0.41181583306752145	negative	0.76	negative	correct	ok	negative	released	option_probability
Jev	imcs21	test	10283263	symptom_002	10283263	0.0022434720000000003	0.41181583306752145	not_mentioned	0.91	not_mentioned	correct	ok	not_mentioned	released	option_probability
Jev	imcs21	test	10283263	symptom_003	10283263	0.0022434720000000003	0.41181583306752145	positive	0.99	positive	correct	ok	positive	released	option_probability
Jev	imcs21	test	10283263	symptom_004	10283263	0.0022434720000000003	0.41181583306752145	negative	0.85	negative	correct	ok	negative	released	option_probability
Jev	imcs21	test	10283263	symptom_005	10283263	0.0022434720000000003	0.41181583306752145	not_mentioned	0.98	not_mentioned	correct	ok	not_mentioned	released	option_probability
Jev	imcs21	test	10283263	symptom_006	10283263	0.0022434720000000003	0.41181583306752145	positive	0.99	not_mentioned	incorrect	ok	not_mentioned	released	option_probability
Jev	imcs21	test	10283263	symptom_007	10283263	0.0022434720000000003	0.41181583306752145	not_mentioned	0.79	not_mentioned	correct	ok	not_mentioned	released	option_probability
Jev	imcs21	test	10283263	symptom_008	10283263	0.0022434720000000003	0.41181583306752145	not_mentioned	0.67	not_mentioned	correct	ok	not_mentioned	released	option_probability
Jev	imcs21	test	10283263	symptom_009	10283263	0.0022434720000000003	0.41181583306752145	not_mentioned	0.67	not_mentioned	correct	ok	not_mentioned	released	option_probability
Jev	imcs21	test	10283263	symptom_010	10283263	0.0022434720000000003	0.41181583306752145	uncertain	0.62	not_mentioned	incorrect	ok	not_mentioned	released	option_probability
Jev	imcs21	test	10283263	symptom_011	10283263	0.0022434720000000003	0.41181583306752145	not_mentioned	1.0	not_mentioned	correct	ok	not_mentioned	released	option_probability
Jev	imcs21	test	10283263	symptom_012	10283263	0.0022434720000000003	0.41181583306752145	not_mentioned	1.0	not_mentioned	correct	ok	not_mentioned	released	option_probability
Jev	imcs21	test	10283263	symptom_013	10283263	0.0022434720000000003	0.41181583306752145	positive	0.79	positive	correct	ok	positive	released	option_probability
Jev	imcs21	test	10283263	symptom_014	10283263	0.0022434720000000003	0.41181583306752145	not_mentioned	1.0	not_mentioned	correct	ok	not_mentioned	released	option_probability
Jev	imcs21	test	10283263	symptom_015	10283263	0.0022434720000000003	0.41181583306752145	not_mentioned	0.82	not_mentioned	correct	ok	not_mentioned	released	option_probability
Jev	imcs21	test	10283263	symptom_016	10283263	0.0022434720000000003	0.41181583306752145	not_mentioned	1.0	not_mentioned	correct	ok	not_mentioned	released	option_probability
Jev	imcs21	test	10283263	symptom_017	10283263	0.0022434720000000003	0.41181583306752145	not_mentioned	1.0	not_mentioned	correct	ok	not_mentioned	released	option_probability
Jev	imcs21	test	10283263	symptom_018	10283263	0.0022434720000000003	0.41181583306752145	negative	0.99	negative	correct	ok	negative	released	option_probability
Jev	imcs21	test	10283263	symptom_019	10283263	0.0022434720000000003	0.41181583306752145	not_mentioned	0.99	not_mentioned	correct	ok	not_mentioned	released	option_probability
Jev	imcs21	test	10283263	symptom_020	10283263	0.0022434720000000003	0.41181583306752145	not_mentioned	0.67	not_mentioned	correct	ok	not_mentioned	released	option_probability
Jev	imcs21	test	10283263	symptom_021	10283263	0.0022434720000000003	0.41181583306752145	not_mentioned	0.97	not_mentioned	correct	ok	not_mentioned	released	option_probability
Jev	imcs21	test	10283263	symptom_022	10283263	0.0022434720000000003	0.41181583306752145	not_mentioned	0.94	not_mentioned	correct	ok	not_mentioned	released	option_probability
Jev	imcs21	test	10283263	symptom_023	10283263	0.0022434720000000003	0.41181583306752145	not_mentioned	0.93	not_mentioned	correct	ok	not_mentioned	released	option_probability
Jev	imcs21	test	10283263	symptom_024	10283263	0.0022434720000000003	0.41181583306752145	not_mentioned	0.96	not_mentioned	correct	ok	not_mentioned	released	option_probability
Jev	imcs21	test	10283263	symptom_025	10283263	0.0022434720000000003	0.41181583306752145	not_mentioned	0.99	not_mentioned	correct	ok	not_mentioned	released	option_probability
Jev	imcs21	test	10283263	symptom_026	10283263	0.0022434720000000003	0.41181583306752145	not_mentioned	0.79	not_mentioned	correct	ok	not_mentioned	released	option_probability
Jev	imcs21	test	10283263	symptom_027	10283263	0.0022434720000000003	0.41181583306752145	not_mentioned	1.0	not_mentioned	correct	ok	not_mentioned	released	option_probability
Jev	imcs21	test	10283263	symptom_028	10283263	0.0022434720000000003	0.41181583306752145	not_mentioned	1.0	not_mentioned	correct	ok	not_mentioned	released	option_probability
Jev	imcs21	test	10283263	symptom_029	10283263	0.0022434720000000003	0.41181583306752145	not_mentioned	0.98	not_mentioned	correct	ok	not_mentioned	released	option_probability
Jev	imcs21	test	10283263	symptom_030	10283263	0.0022434720000000003	0.41181583306752145	not_mentioned	0.5	not_mentioned	correct	ok	not_mentioned	released	option_probability
Jev	imcs21	test	10283263	symptom_031	10283263	0.0022434720000000003	0.41181583306752145	not_mentioned	0.97	not_mentioned	correct	ok	not_mentioned	released	option_probability
Jev	imcs21	test	10283263	symptom_032	10283263	0.0022434720000000003	0.41181583306752145	not_mentioned	0.92	not_mentioned	correct	ok	not_mentioned	released	option_probability
Jev	imcs21	test	10283263	symptom_033	10283263	0.0022434720000000003	0.41181583306752145	not_mentioned	1.0	not_mentioned	correct	ok	not_mentioned	released	option_probability
Jev	imcs21	test	10283263	symptom_034	10283263	0.0022434720000000003	0.41181583306752145	negative	0.91	positive	incorrect	ok	positive	released	option_probability
Jev	imcs21	test	10283263	symptom_035	10283263	0.0022434720000000003	0.41181583306752145	not_mentioned	0.97	not_mentioned	correct	ok	not_mentioned	released	option_probability
Jev	imcs21	test	10283263	symptom_036	10283263	0.0022434720000000003	0.41181583306752145	not_mentioned	1.0	not_mentioned	correct	ok	not_mentioned	released	option_probability
Jev	imcs21	test	10283263	symptom_037	10283263	0.0022434720000000003	0.41181583306752145	not_mentioned	1.0	not_mentioned	correct	ok	not_mentioned	released	option_probability
Jev	imcs21	test	10283263	symptom_038	10283263	0.0022434720000000003	0.41181583306752145	not_mentioned	1.0	not_mentioned	correct	ok	not_mentioned	released	option_probability
Jev	imcs21	test	10283263	symptom_039	10283263	0.0022434720000000003	0.41181583306752145	not_mentioned	0.96	not_mentioned	correct	ok	not_mentioned	released	option_probability
Jev	imcs21	test	10283263	symptom_040	10283263	0.0022434720000000003	0.41181583306752145	not_mentioned	0.99	not_mentioned	correct	ok	not_mentioned	released	option_probability
Jev	imcs21	test	10283263	symptom_041	10283263	0.0022434720000000003	0.41181583306752145	not_mentioned	0.99	not_mentioned	correct	ok	not_mentioned	released	option_probability
Jev	imcs21	test	10283263	symptom_042	10283263	0.0022434720000000003	0.41181583306752145	not_mentioned	1.0	not_mentioned	correct	ok	not_mentioned	released	option_probability
Jev	imcs21	test	10283263	symptom_043	10283263	0.0022434720000000003	0.41181583306752145	not_mentioned	0.64	not_mentioned	correct	ok	not_mentioned	released	option_probability
Jev	imcs21	test	10283263	symptom_044	10283263	0.0022434720000000003	0.41181583306752145	not_mentioned	1.0	not_mentioned	correct	ok	not_mentioned	released	option_probability
Jev	imcs21	test	10283263	symptom_045	10283263	0.0022434720000000003	0.41181583306752145	not_mentioned	0.97	not_mentioned	correct	ok	not_mentioned	released	option_probability
Jev	imcs21	test	10283263	symptom_046	10283263	0.0022434720000000003	0.41181583306752145	not_mentioned	0.97	not_mentioned	correct	ok	not_mentioned	released	option_probability
Jev	imcs21	test	10283263	symptom_047	10283263	0.0022434720000000003	0.41181583306752145	not_mentioned	1.0	not_mentioned	correct	ok	not_mentioned	released	option_probability
Jev	imcs21	test	10283263	symptom_048	10283263	0.0022434720000000003	0.41181583306752145	not_mentioned	0.9	not_mentioned	correct	ok	not_mentioned	released	option_probability
Jev	imcs21	test	10283263	symptom_049	10283263	0.0022434720000000003	0.41181583306752145	not_mentioned	0.98	not_mentioned	correct	ok	not_mentioned	released	option_probability
Jev	imcs21	test	10283263	symptom_050	10283263	0.0022434720000000003	0.41181583306752145	not_mentioned	1.0	not_mentioned	correct	ok	not_mentioned	released	option_probability
Jev	imcs21	test	10283263	symptom_051	10283263	0.0022434720000000003	0.41181583306752145	not_mentioned	1.0	not_mentioned	correct	ok	not_mentioned	released	option_probability
Jev	imcs21	test	10283263	symptom_052	10283263	0.0022434720000000003	0.41181583306752145	not_mentioned	0.88	not_mentioned	correct	ok	not_mentioned	released	option_probability
Jev	imcs21	test	10283263	symptom_053	10283263	0.0022434720000000003	0.41181583306752145	not_mentioned	1.0	not_mentioned	correct	ok	not_mentioned	released	option_probability
Jev	imcs21	test	10283263	symptom_054	10283263	0.0022434720000000003	0.41181583306752145	not_mentioned	0.63	not_mentioned	correct	ok	not_mentioned	released	option_probability
Jev	imcs21	test	10283263	symptom_055	10283263	0.0022434720000000003	0.41181583306752145	not_mentioned	1.0	not_mentioned	correct	ok	not_mentioned	released	option_probability
Jev	imcs21	test	10283263	symptom_056	10283263	0.0022434720000000003	0.41181583306752145	not_mentioned	0.97	not_mentioned	correct	ok	not_mentioned	released	option_probability
Jev	imcs21	test	10283263	symptom_057	10283263	0.0022434720000000003	0.41181583306752145	not_mentioned	1.0	not_mentioned	correct	ok	not_mentioned	released	option_probability
Jev	imcs21	test	10283263	symptom_058	10283263	0.0022434720000000003	0.41181583306752145	not_mentioned	0.92	not_mentioned	correct	ok	not_mentioned	released	option_probability
Jev	imcs21	test	10283263	symptom_059	10283263	0.0022434720000000003	0.41181583306752145	not_mentioned	1.0	not_mentioned	correct	ok	not_mentioned	released	option_probability
Jev	imcs21	test	10283263	symptom_060	10283263	0.0022434720000000003	0.41181583306752145	not_mentioned	0.99	not_mentioned	correct	ok	not_mentioned	released	option_probability
Jev	imcs21	test	10283263	symptom_061	10283263	0.0022434720000000003	0.41181583306752145	not_mentioned	1.0	not_mentioned	correct	ok	not_mentioned	released	option_probability
Jev	imcs21	test	10283263	symptom_062	10283263	0.0022434720000000003	0.41181583306752145	not_mentioned	0.98	not_mentioned	correct	ok	not_mentioned	released	option_probability
Jev	imcs21	test	10283263	symptom_063	10283263	0.0022434720000000003	0.41181583306752145	not_mentioned	0.99	not_mentioned	correct	ok	not_mentioned	released	option_probability
Jev	imcs21	test	10283263	symptom_064	10283263	0.0022434720000000003	0.41181583306752145	not_mentioned	1.0	not_mentioned	correct	ok	not_mentioned	released	option_probability
Jev	imcs21	test	10283263	symptom_065	10283263	0.0022434720000000003	0.41181583306752145	not_mentioned	1.0	not_mentioned	correct	ok	not_mentioned	released	option_probability
Jev	imcs21	test	10283263	symptom_066	10283263	0.0022434720000000003	0.41181583306752145	not_mentioned	0.99	not_mentioned	correct	ok	not_mentioned	released	option_probability
Jev	imcs21	test	10283263	symptom_067	10283263	0.0022434720000000003	0.41181583306752145	not_mentioned	1.0	not_mentioned	correct	ok	not_mentioned	released	option_probability
Jev	imcs21	test	10283263	symptom_068	10283263	0.0022434720000000003	0.41181583306752145	not_mentioned	0.99	not_mentioned	correct	ok	not_mentioned	released	option_probability
Jev	imcs21	test	10283263	symptom_069	10283263	0.0022434720000000003	0.41181583306752145	not_mentioned	1.0	not_mentioned	correct	ok	not_mentioned	released	option_probability
Jev	imcs21	test	10283263	symptom_070	10283263	0.0022434720000000003	0.41181583306752145	not_mentioned	0.99	not_mentioned	correct	ok	not_mentioned	released	option_probability
Jev	imcs21	test	10283263	symptom_071	10283263	0.0022434720000000003	0.41181583306752145	not_mentioned	0.99	not_mentioned	correct	ok	not_mentioned	released	option_probability
Jev	imcs21	test	10283263	symptom_072	10283263	0.0022434720000000003	0.41181583306752145	not_mentioned	1.0	not_mentioned	correct	ok	not_mentioned	released	option_probability
Jev	imcs21	test	10283263	symptom_073	10283263	0.0022434720000000003	0.41181583306752145	not_mentioned	1.0	not_mentioned	correct	ok	not_mentioned	released	option_probability
Jev	imcs21	test	10283263	symptom_074	10283263	0.0022434720000000003	0.41181583306752145	not_mentioned	0.98	not_mentioned	correct	ok	not_mentioned	released	option_probability
Jev	imcs21	test	10283263	symptom_075	10283263	0.0022434720000000003	0.41181583306752145	not_mentioned	0.94	not_mentioned	correct	ok	not_mentioned	released	option_probability
Jev	imcs21	test	10283263	symptom_076	10283263	0.0022434720000000003	0.41181583306752145	not_mentioned	0.6900000000000001	not_mentioned	correct	ok	not_mentioned	released	option_probability
Jev	imcs21	test	10283263	symptom_077	10283263	0.0022434720000000003	0.41181583306752145	not_mentioned	1.0	not_mentioned	correct	ok	not_mentioned	released	option_probability
Jev	imcs21	test	10283263	symptom_078	10283263	0.0022434720000000003	0.41181583306752145	not_mentioned	0.99	not_mentioned	correct	ok	not_mentioned	released	option_probability
Jev	imcs21	test	10283263	symptom_079	10283263	0.0022434720000000003	0.41181583306752145	not_mentioned	0.99	not_mentioned	correct	ok	not_mentioned	released	option_probability
Jev	imcs21	test	10283263	symptom_080	10283263	0.0022434720000000003	0.41181583306752145	not_mentioned	1.0	not_mentioned	correct	ok	not_mentioned	released	option_probability
Jev	imcs21	test	10283263	symptom_081	10283263	0.0022434720000000003	0.41181583306752145	not_mentioned	1.0	not_mentioned	correct	ok	not_mentioned	released	option_probability
Jev	imcs21	test	10283263	symptom_082	10283263	0.0022434720000000003	0.41181583306752145	not_mentioned	1.0	not_mentioned	correct	ok	not_mentioned	released	option_probability
Jev	imcs21	test	10283263	symptom_083	10283263	0.0022434720000000003	0.41181583306752145	not_mentioned	1.0	not_mentioned	correct	ok	not_mentioned	released	option_probability
Jev	imcs21	test	10283263	symptom_084	10283263	0.0022434720000000003	0.41181583306752145	not_mentioned	0.99	not_mentioned	correct	ok	not_mentioned	released	option_probability
Jev	imcs21	test	10283263	symptom_085	10283263	0.0022434720000000003	0.41181583306752145	not_mentioned	1.0	not_mentioned	correct	ok	not_mentioned	released	option_probability
Jev	imcs21	test	10283263	symptom_086	10283263	0.0022434720000000003	0.41181583306752145	not_mentioned	0.81	not_mentioned	correct	ok	not_mentioned	released	option_probability
Jev	imcs21	test	10283263	symptom_087	10283263	0.0022434720000000003	0.41181583306752145	uncertain	0.59	not_mentioned	incorrect	ok	not_mentioned	released	option_probability
Jev	imcs21	test	10283263	symptom_088	10283263	0.0022434720000000003	0.41181583306752145	not_mentioned	1.0	not_mentioned	correct	ok	not_mentioned	released	option_probability
Jev	imcs21	test	10283263	symptom_089	10283263	0.0022434720000000003	0.41181583306752145	not_mentioned	0.99	not_mentioned	correct	ok	not_mentioned	released	option_probability
Jev	imcs21	test	10283263	symptom_090	10283263	0.0022434720000000003	0.41181583306752145	not_mentioned	1.0	not_mentioned	correct	ok	not_mentioned	released	option_probability
Jev	imcs21	test	10283263	symptom_091	10283263	0.0022434720000000003	0.41181583306752145	not_mentioned	1.0	not_mentioned	correct	ok	not_mentioned	released	option_probability
Jev	imcs21	test	10283263	symptom_092	10283263	0.0022434720000000003	0.41181583306752145	not_mentioned	1.0	not_mentioned	correct	ok	not_mentioned	released	option_probability
Jev	imcs21	test	10283263	symptom_093	10283263	0.0022434720000000003	0.41181583306752145	not_mentioned	1.0	not_mentioned	correct	ok	not_mentioned	released	option_probability
Jev	imcs21	test	10283263	symptom_094	10283263	0.0022434720000000003	0.41181583306752145	not_mentioned	1.0	not_mentioned	correct	ok	not_mentioned	released	option_probability
Jev	imcs21	test	10283263	symptom_095	10283263	0.0022434720000000003	0.41181583306752145	not_mentioned	0.92	not_mentioned	correct	ok	not_mentioned	released	option_probability
Jev	imcs21	test	10283263	symptom_096	10283263	0.0022434720000000003	0.41181583306752145	not_mentioned	1.0	not_mentioned	correct	ok	not_mentioned	released	option_probability
Jev	imcs21	test	10283263	symptom_097	10283263	0.0022434720000000003	0.41181583306752145	not_mentioned	0.98	not_mentioned	correct	ok	not_mentioned	released	option_probability
Jev	imcs21	test	10283263	symptom_098	10283263	0.0022434720000000003	0.41181583306752145	not_mentioned	0.99	not_mentioned	correct	ok	not_mentioned	released	option_probability
Jev	imcs21	test	10283263	symptom_099	10283263	0.0022434720000000003	0.41181583306752145	not_mentioned	1.0	not_mentioned	correct	ok	not_mentioned	released	option_probability
Jev	imcs21	test	10283263	symptom_100	10283263	0.0022434720000000003	0.41181583306752145	not_mentioned	0.98	not_mentioned	correct	ok	not_mentioned	released	option_probability
Jev	imcs21	test	10283263	symptom_101	10283263	0.0022434720000000003	0.41181583306752145	not_mentioned	0.99	not_mentioned	correct	ok	not_mentioned	released	option_probability
Jev	imcs21	test	10283263	symptom_102	10283263	0.0022434720000000003	0.41181583306752145	not_mentioned	1.0	not_mentioned	correct	ok	not_mentioned	released	option_probability
Jev	imcs21	test	10283263	symptom_103	10283263	0.0022434720000000003	0.41181583306752145	not_mentioned	1.0	not_mentioned	correct	ok	not_mentioned	released	option_probability
Jev	imcs21	test	10283263	symptom_104	10283263	0.0022434720000000003	0.41181583306752145	not_mentioned	1.0	not_mentioned	correct	ok	not_mentioned	released	option_probability
Jev	imcs21	test	10283263	symptom_105	10283263	0.0022434720000000003	0.41181583306752145	not_mentioned	1.0	not_mentioned	correct	ok	not_mentioned	released	option_probability
Jev	imcs21	test	10283263	symptom_106	10283263	0.0022434720000000003	0.41181583306752145	not_mentioned	0.84	not_mentioned	correct	ok	not_mentioned	released	option_probability
Jev	imcs21	test	10283263	symptom_107	10283263	0.0022434720000000003	0.41181583306752145	not_mentioned	1.0	not_mentioned	correct	ok	not_mentioned	released	option_probability
Jev	imcs21	test	10283263	symptom_108	10283263	0.0022434720000000003	0.41181583306752145	not_mentioned	0.99	not_mentioned	correct	ok	not_mentioned	released	option_probability
Jev	imcs21	test	10283263	symptom_109	10283263	0.0022434720000000003	0.41181583306752145	not_mentioned	1.0	not_mentioned	correct	ok	not_mentioned	released	option_probability
Jev	imcs21	test	10283263	symptom_110	10283263	0.0022434720000000003	0.41181583306752145	not_mentioned	1.0	not_mentioned	correct	ok	not_mentioned	released	option_probability
Jev	imcs21	test	10283263	symptom_111	10283263	0.0022434720000000003	0.41181583306752145	not_mentioned	1.0	not_mentioned	correct	ok	not_mentioned	released	option_probability
Jev	imcs21	test	10283263	symptom_112	10283263	0.0022434720000000003	0.41181583306752145	not_mentioned	0.96	not_mentioned	correct	ok	not_mentioned	released	option_probability
Jev	imcs21	test	10283263	symptom_113	10283263	0.0022434720000000003	0.41181583306752145	not_mentioned	1.0	not_mentioned	correct	ok	not_mentioned	released	option_probability
Jev	imcs21	test	10283263	symptom_114	10283263	0.0022434720000000003	0.41181583306752145	not_mentioned	1.0	not_mentioned	correct	ok	not_mentioned	released	option_probability
Jev	imcs21	test	10283263	symptom_115	10283263	0.0022434720000000003	0.41181583306752145	not_mentioned	1.0	not_mentioned	correct	ok	not_mentioned	released	option_probability
Jev	imcs21	test	10283263	symptom_116	10283263	0.0022434720000000003	0.41181583306752145	not_mentioned	1.0	not_mentioned	correct	ok	not_mentioned	released	option_probability
Jev	imcs21	test	10283263	symptom_117	10283263	0.0022434720000000003	0.41181583306752145	not_mentioned	1.0	not_mentioned	correct	ok	not_mentioned	released	option_probability
Jev	imcs21	test	10283263	symptom_118	10283263	0.0022434720000000003	0.41181583306752145	not_mentioned	1.0	not_mentioned	correct	ok	not_mentioned	released	option_probability
Jev	imcs21	test	10283263	symptom_119	10283263	0.0022434720000000003	0.41181583306752145	not_mentioned	1.0	not_mentioned	correct	ok	not_mentioned	released	option_probability
Jev	imcs21	test	10283263	symptom_120	10283263	0.0022434720000000003	0.41181583306752145	not_mentioned	1.0	not_mentioned	correct	ok	not_mentioned	released	option_probability
Jev	imcs21	test	10283263	symptom_121	10283263	0.0022434720000000003	0.41181583306752145	not_mentioned	0.99	not_mentioned	correct	ok	not_mentioned	released	option_probability
Jev	imcs21	test	10283263	symptom_122	10283263	0.0022434720000000003	0.41181583306752145	not_mentioned	1.0	not_mentioned	correct	ok	not_mentioned	released	option_probability
Jev	imcs21	test	10283263	symptom_123	10283263	0.0022434720000000003	0.41181583306752145	not_mentioned	0.92	not_mentioned	correct	ok	not_mentioned	released	option_probability
Jev	imcs21	test	10283263	symptom_124	10283263	0.0022434720000000003	0.41181583306752145	not_mentioned	0.92	not_mentioned	correct	ok	not_mentioned	released	option_probability
Jev	imcs21	test	10283263	symptom_125	10283263	0.0022434720000000003	0.41181583306752145	not_mentioned	1.0	not_mentioned	correct	ok	not_mentioned	released	option_probability
Jev	imcs21	test	10283263	symptom_126	10283263	0.0022434720000000003	0.41181583306752145	not_mentioned	1.0	not_mentioned	correct	ok	not_mentioned	released	option_probability
Jev	imcs21	test	10283263	symptom_127	10283263	0.0022434720000000003	0.41181583306752145	not_mentioned	0.98	not_mentioned	correct	ok	not_mentioned	released	option_probability
Jev	imcs21	test	10283263	symptom_128	10283263	0.0022434720000000003	0.41181583306752145	not_mentioned	1.0	not_mentioned	correct	ok	not_mentioned	released	option_probability
Jev	imcs21	test	10283263	symptom_129	10283263	0.0022434720000000003	0.41181583306752145	not_mentioned	1.0	not_mentioned	correct	ok	not_mentioned	released	option_probability
Jev	imcs21	test	10283263	symptom_130	10283263	0.0022434720000000003	0.41181583306752145	not_mentioned	1.0	not_mentioned	correct	ok	not_mentioned	released	option_probability
Jev	imcs21	test	10283263	symptom_131	10283263	0.0022434720000000003	0.41181583306752145	not_mentioned	0.6	not_mentioned	correct	ok	not_mentioned	released	option_probability
Jev	imcs21	test	10283263	symptom_132	10283263	0.0022434720000000003	0.41181583306752145	not_mentioned	0.99	not_mentioned	correct	ok	not_mentioned	released	option_probability
Jev	imcs21	test	10283263	symptom_133	10283263	0.0022434720000000003	0.41181583306752145	not_mentioned	1.0	not_mentioned	correct	ok	not_mentioned	released	option_probability
Jev	imcs21	test	10283263	symptom_134	10283263	0.0022434720000000003	0.41181583306752145	not_mentioned	0.71	not_mentioned	correct	ok	not_mentioned	released	option_probability
Jev	imcs21	test	10283263	symptom_135	10283263	0.0022434720000000003	0.41181583306752145	not_mentioned	1.0	not_mentioned	correct	ok	not_mentioned	released	option_probability
Jev	imcs21	test	10283263	symptom_136	10283263	0.0022434720000000003	0.41181583306752145	not_mentioned	1.0	not_mentioned	correct	ok	not_mentioned	released	option_probability
Jev	imcs21	test	10283263	symptom_137	10283263	0.0022434720000000003	0.41181583306752145	not_mentioned	1.0	not_mentioned	correct	ok	not_mentioned	released	option_probability
Jev	imcs21	test	10283263	symptom_138	10283263	0.0022434720000000003	0.41181583306752145	not_mentioned	0.99	not_mentioned	correct	ok	not_mentioned	released	option_probability
Jev	imcs21	test	10283263	symptom_139	10283263	0.0022434720000000003	0.41181583306752145	not_mentioned	0.98	not_mentioned	correct	ok	not_mentioned	released	option_probability
Jev	imcs21	test	10283263	symptom_140	10283263	0.0022434720000000003	0.41181583306752145	not_mentioned	1.0	not_mentioned	correct	ok	not_mentioned	released	option_probability
Jev	imcs21	test	10283263	symptom_141	10283263	0.0022434720000000003	0.41181583306752145	not_mentioned	1.0	not_mentioned	correct	ok	not_mentioned	released	option_probability
Jev	imcs21	test	10283263	symptom_142	10283263	0.0022434720000000003	0.41181583306752145	not_mentioned	1.0	not_mentioned	correct	ok	not_mentioned	released	option_probability
Jev	imcs21	test	10283263	symptom_143	10283263	0.0022434720000000003	0.41181583306752145	not_mentioned	0.95	not_mentioned	correct	ok	not_mentioned	released	option_probability
Jev	imcs21	test	10283263	symptom_144	10283263	0.0022434720000000003	0.41181583306752145	not_mentioned	1.0	not_mentioned	correct	ok	not_mentioned	released	option_probability
Jev	imcs21	test	10283263	symptom_145	10283263	0.0022434720000000003	0.41181583306752145	not_mentioned	0.99	not_mentioned	correct	ok	not_mentioned	released	option_probability
Jev	imcs21	test	10283263	symptom_146	10283263	0.0022434720000000003	0.41181583306752145	not_mentioned	0.97	not_mentioned	correct	ok	not_mentioned	released	option_probability
Jev	imcs21	test	10283263	symptom_147	10283263	0.0022434720000000003	0.41181583306752145	not_mentioned	1.0	not_mentioned	correct	ok	not_mentioned	released	option_probability
Jev	imcs21	test	10283263	symptom_148	10283263	0.0022434720000000003	0.41181583306752145	not_mentioned	0.98	not_mentioned	correct	ok	not_mentioned	released	option_probability
Jev	imcs21	test	10283263	symptom_149	10283263	0.0022434720000000003	0.41181583306752145	not_mentioned	1.0	not_mentioned	correct	ok	not_mentioned	released	option_probability
Jev	imcs21	test	10283263	symptom_150	10283263	0.0022434720000000003	0.41181583306752145	not_mentioned	1.0	not_mentioned	correct	ok	not_mentioned	released	option_probability
Jev	imcs21	test	10283263	symptom_151	10283263	0.0022434720000000003	0.41181583306752145	not_mentioned	0.99	not_mentioned	correct	ok	not_mentioned	released	option_probability
Jev	imcs21	test	10283263	symptom_152	10283263	0.0022434720000000003	0.41181583306752145	not_mentioned	1.0	not_mentioned	correct	ok	not_mentioned	released	option_probability
Jev	imcs21	test	10283263	symptom_153	10283263	0.0022434720000000003	0.41181583306752145	not_mentioned	1.0	not_mentioned	correct	ok	not_mentioned	released	option_probability
Jev	imcs21	test	10283263	symptom_154	10283263	0.0022434720000000003	0.41181583306752145	not_mentioned	1.0	not_mentioned	correct	ok	not_mentioned	released	option_probability
Jev	imcs21	test	10283263	symptom_155	10283263	0.0022434720000000003	0.41181583306752145	not_mentioned	1.0	not_mentioned	correct	ok	not_mentioned	released	option_probability
Jev	imcs21	test	10283263	symptom_156	10283263	0.0022434720000000003	0.41181583306752145	not_mentioned	0.99	not_mentioned	correct	ok	not_mentioned	released	option_probability
Jev	imcs21	test	10283263	symptom_157	10283263	0.0022434720000000003	0.41181583306752145	not_mentioned	1.0	not_mentioned	correct	ok	not_mentioned	released	option_probability
Jev	imcs21	test	10283263	symptom_158	10283263	0.0022434720000000003	0.41181583306752145	not_mentioned	1.0	not_mentioned	correct	ok	not_mentioned	released	option_probability
Jev	imcs21	test	10283263	symptom_159	10283263	0.0022434720000000003	0.41181583306752145	not_mentioned	1.0	not_mentioned	correct	ok	not_mentioned	released	option_probability
Jev	imcs21	test	10283263	symptom_160	10283263	0.0022434720000000003	0.41181583306752145	not_mentioned	1.0	not_mentioned	correct	ok	not_mentioned	released	option_probability
Jev	imcs21	test	10283263	symptom_161	10283263	0.0022434720000000003	0.41181583306752145	not_mentioned	1.0	not_mentioned	correct	ok	not_mentioned	released	option_probability
Jev	imcs21	test	10283263	symptom_162	10283263	0.0022434720000000003	0.41181583306752145	not_mentioned	1.0	not_mentioned	correct	ok	not_mentioned	released	option_probability
Jev	imcs21	test	10283263	symptom_163	10283263	0.0022434720000000003	0.41181583306752145	not_mentioned	1.0	not_mentioned	correct	ok	not_mentioned	released	option_probability
Jev	imcs21	test	10283263	symptom_164	10283263	0.0022434720000000003	0.41181583306752145	not_mentioned	1.0	not_mentioned	correct	ok	not_mentioned	released	option_probability
Jev	imcs21	test	10283263	symptom_165	10283263	0.0022434720000000003	0.41181583306752145	not_mentioned	1.0	not_mentioned	correct	ok	not_mentioned	released	option_probability
Jev	imcs21	test	10283263	symptom_166	10283263	0.0022434720000000003	0.41181583306752145	not_mentioned	0.9	not_mentioned	correct	ok	not_mentioned	released	option_probability
Jev	imcs21	test	10283263	symptom_167	10283263	0.0022434720000000003	0.41181583306752145	not_mentioned	0.91	not_mentioned	correct	ok	not_mentioned	released	option_probability
Jev	imcs21	test	10283263	symptom_168	10283263	0.0022434720000000003	0.41181583306752145	not_mentioned	1.0	not_mentioned	correct	ok	not_mentioned	released	option_probability
Jev	imcs21	test	10283263	symptom_169	10283263	0.0022434720000000003	0.41181583306752145	not_mentioned	0.99	not_mentioned	correct	ok	not_mentioned	released	option_probability
Jev	imcs21	test	10283263	symptom_170	10283263	0.0022434720000000003	0.41181583306752145	not_mentioned	1.0	not_mentioned	correct	ok	not_mentioned	released	option_probability
Jev	imcs21	test	10283263	symptom_171	10283263	0.0022434720000000003	0.41181583306752145	not_mentioned	0.99	not_mentioned	correct	ok	not_mentioned	released	option_probability
Jev	imcs21	test	10283263	symptom_172	10283263	0.0022434720000000003	0.41181583306752145	not_mentioned	1.0	not_mentioned	correct	ok	not_mentioned	released	option_probability
Jev	imcs21	test	10283263	symptom_173	10283263	0.0022434720000000003	0.41181583306752145	not_mentioned	1.0	not_mentioned	correct	ok	not_mentioned	released	option_probability
Jev	imcs21	test	10283263	symptom_174	10283263	0.0022434720000000003	0.41181583306752145	not_mentioned	0.99	not_mentioned	correct	ok	not_mentioned	released	option_probability
Jev	imcs21	test	10283263	symptom_175	10283263	0.0022434720000000003	0.41181583306752145	not_mentioned	1.0	not_mentioned	correct	ok	not_mentioned	released	option_probability
Jev	imcs21	test	10283263	symptom_176	10283263	0.0022434720000000003	0.41181583306752145	not_mentioned	0.99	not_mentioned	correct	ok	not_mentioned	released	option_probability
Jev	imcs21	test	10283263	symptom_177	10283263	0.0022434720000000003	0.41181583306752145	not_mentioned	1.0	not_mentioned	correct	ok	not_mentioned	released	option_probability
Jev	imcs21	test	10283263	symptom_178	10283263	0.0022434720000000003	0.41181583306752145	not_mentioned	1.0	not_mentioned	correct	ok	not_mentioned	released	option_probability
Jev	imcs21	test	10283263	symptom_179	10283263	0.0022434720000000003	0.41181583306752145	not_mentioned	1.0	not_mentioned	correct	ok	not_mentioned	released	option_probability
Jev	imcs21	test	10283263	symptom_180	10283263	0.0022434720000000003	0.41181583306752145	not_mentioned	1.0	not_mentioned	correct	ok	not_mentioned	released	option_probability
Jev	imcs21	test	10283263	symptom_181	10283263	0.0022434720000000003	0.41181583306752145	not_mentioned	1.0	not_mentioned	correct	ok	not_mentioned	released	option_probability
Jev	imcs21	test	10283263	symptom_182	10283263	0.0022434720000000003	0.41181583306752145	not_mentioned	1.0	not_mentioned	correct	ok	not_mentioned	released	option_probability
Jev	imcs21	test	10283263	symptom_183	10283263	0.0022434720000000003	0.41181583306752145	not_mentioned	1.0	not_mentioned	correct	ok	not_mentioned	released	option_probability
Jev	imcs21	test	10283263	symptom_184	10283263	0.0022434720000000003	0.41181583306752145	not_mentioned	1.0	not_mentioned	correct	ok	not_mentioned	released	option_probability
Jev	imcs21	test	10283263	symptom_185	10283263	0.0022434720000000003	0.41181583306752145	not_mentioned	0.85	not_mentioned	correct	ok	not_mentioned	released	option_probability
Jev	imcs21	test	10283263	symptom_186	10283263	0.0022434720000000003	0.41181583306752145	not_mentioned	1.0	not_mentioned	correct	ok	not_mentioned	released	option_probability
Jev	imcs21	test	10283263	symptom_187	10283263	0.0022434720000000003	0.41181583306752145	not_mentioned	0.98	not_mentioned	correct	ok	not_mentioned	released	option_probability
Jev	imcs21	test	10283263	symptom_188	10283263	0.0022434720000000003	0.41181583306752145	not_mentioned	1.0	not_mentioned	correct	ok	not_mentioned	released	option_probability
Jev	imcs21	test	10283263	symptom_189	10283263	0.0022434720000000003	0.41181583306752145	not_mentioned	1.0	not_mentioned	correct	ok	not_mentioned	released	option_probability
Jev	imcs21	test	10283263	symptom_190	10283263	0.0022434720000000003	0.41181583306752145	not_mentioned	1.0	not_mentioned	correct	ok	not_mentioned	released	option_probability
Jev	imcs21	test	10283263	symptom_191	10283263	0.0022434720000000003	0.41181583306752145	not_mentioned	1.0	not_mentioned	correct	ok	not_mentioned	released	option_probability
Jev	imcs21	test	10283263	symptom_192	10283263	0.0022434720000000003	0.41181583306752145	not_mentioned	0.97	not_mentioned	correct	ok	not_mentioned	released	option_probability
Jev	imcs21	test	10283263	symptom_193	10283263	0.0022434720000000003	0.41181583306752145	not_mentioned	1.0	not_mentioned	correct	ok	not_mentioned	released	option_probability
Jev	imcs21	test	10283263	symptom_194	10283263	0.0022434720000000003	0.41181583306752145	not_mentioned	1.0	not_mentioned	correct	ok	not_mentioned	released	option_probability
Jev	imcs21	test	10283263	symptom_195	10283263	0.0022434720000000003	0.41181583306752145	not_mentioned	1.0	not_mentioned	correct	ok	not_mentioned	released	option_probability
Jev	imcs21	test	10283263	symptom_196	10283263	0.0022434720000000003	0.41181583306752145	not_mentioned	1.0	not_mentioned	correct	ok	not_mentioned	released	option_probability
Jev	imcs21	test	10283263	symptom_197	10283263	0.0022434720000000003	0.41181583306752145	not_mentioned	1.0	not_mentioned	correct	ok	not_mentioned	released	option_probability
Jev	imcs21	test	10283263	symptom_198	10283263	0.0022434720000000003	0.41181583306752145	not_mentioned	1.0	not_mentioned	correct	ok	not_mentioned	released	option_probability
Jev	imcs21	test	10283263	symptom_199	10283263	0.0022434720000000003	0.41181583306752145	not_mentioned	1.0	not_mentioned	correct	ok	not_mentioned	released	option_probability
Jev	imcs21	test	10283263	symptom_200	10283263	0.0022434720000000003	0.41181583306752145	not_mentioned	1.0	not_mentioned	correct	ok	not_mentioned	released	option_probability
Jev	imcs21	test	10283263	symptom_201	10283263	0.0022434720000000003	0.41181583306752145	not_mentioned	1.0	not_mentioned	correct	ok	not_mentioned	released	option_probability
Jev	imcs21	test	10283263	symptom_202	10283263	0.0022434720000000003	0.41181583306752145	not_mentioned	0.98	not_mentioned	correct	ok	not_mentioned	released	option_probability
Jev	imcs21	test	10283263	symptom_203	10283263	0.0022434720000000003	0.41181583306752145	not_mentioned	0.99	not_mentioned	correct	ok	not_mentioned	released	option_probability
Jev	imcs21	test	10283263	symptom_204	10283263	0.0022434720000000003	0.41181583306752145	not_mentioned	1.0	not_mentioned	correct	ok	not_mentioned	released	option_probability
Jev	imcs21	test	10283263	symptom_205	10283263	0.0022434720000000003	0.41181583306752145	not_mentioned	0.94	not_mentioned	correct	ok	not_mentioned	released	option_probability
Jev	imcs21	test	10283263	symptom_206	10283263	0.0022434720000000003	0.41181583306752145	not_mentioned	1.0	not_mentioned	correct	ok	not_mentioned	released	option_probability
Jev	imcs21	test	10283263	symptom_207	10283263	0.0022434720000000003	0.41181583306752145	not_mentioned	1.0	not_mentioned	correct	ok	not_mentioned	released	option_probability
Jev	imcs21	test	10283263	symptom_208	10283263	0.0022434720000000003	0.41181583306752145	not_mentioned	0.8200000000000001	not_mentioned	correct	ok	not_mentioned	released	option_probability
Jev	imcs21	test	10283263	symptom_209	10283263	0.0022434720000000003	0.41181583306752145	not_mentioned	1.0	not_mentioned	correct	ok	not_mentioned	released	option_probability
Jev	imcs21	test	10283263	symptom_210	10283263	0.0022434720000000003	0.41181583306752145	not_mentioned	1.0	not_mentioned	correct	ok	not_mentioned	released	option_probability
Jev	imcs21	test	10283263	symptom_211	10283263	0.0022434720000000003	0.41181583306752145	not_mentioned	1.0	not_mentioned	correct	ok	not_mentioned	released	option_probability
Jev	imcs21	test	10283263	symptom_212	10283263	0.0022434720000000003	0.41181583306752145	not_mentioned	1.0	not_mentioned	correct	ok	not_mentioned	released	option_probability
Jev	imcs21	test	10283263	symptom_213	10283263	0.0022434720000000003	0.41181583306752145	not_mentioned	1.0	not_mentioned	correct	ok	not_mentioned	released	option_probability
Jev	imcs21	test	10283263	symptom_214	10283263	0.0022434720000000003	0.41181583306752145	not_mentioned	1.0	not_mentioned	correct	ok	not_mentioned	released	option_probability
Jev	imcs21	test	10283263	symptom_215	10283263	0.0022434720000000003	0.41181583306752145	not_mentioned	1.0	not_mentioned	correct	ok	not_mentioned	released	option_probability
Jev	imcs21	test	10283263	symptom_216	10283263	0.0022434720000000003	0.41181583306752145	not_mentioned	1.0	not_mentioned	correct	ok	not_mentioned	released	option_probability
Jev	imcs21	test	10283263	symptom_217	10283263	0.0022434720000000003	0.41181583306752145	not_mentioned	1.0	not_mentioned	correct	ok	not_mentioned	released	option_probability
Jev	imcs21	test	10283263	symptom_218	10283263	0.0022434720000000003	0.41181583306752145	not_mentioned	1.0	not_mentioned	correct	ok	not_mentioned	released	option_probability
Jev	imcs21	test	10283263	symptom_219	10283263	0.0022434720000000003	0.41181583306752145	not_mentioned	0.99	not_mentioned	correct	ok	not_mentioned	released	option_probability
Jev	imcs21	test	10283263	symptom_220	10283263	0.0022434720000000003	0.41181583306752145	not_mentioned	1.0	not_mentioned	correct	ok	not_mentioned	released	option_probability
Jev	imcs21	test	10283263	symptom_221	10283263	0.0022434720000000003	0.41181583306752145	not_mentioned	1.0	not_mentioned	correct	ok	not_mentioned	released	option_probability
Jev	imcs21	test	10283263	symptom_222	10283263	0.0022434720000000003	0.41181583306752145	not_mentioned	1.0	not_mentioned	correct	ok	not_mentioned	released	option_probability
Jev	imcs21	test	10283263	symptom_223	10283263	0.0022434720000000003	0.41181583306752145	not_mentioned	0.95	not_mentioned	correct	ok	not_mentioned	released	option_probability
Jev	imcs21	test	10283263	symptom_224	10283263	0.0022434720000000003	0.41181583306752145	not_mentioned	1.0	not_mentioned	correct	ok	not_mentioned	released	option_probability
Jev	imcs21	test	10283263	symptom_225	10283263	0.0022434720000000003	0.41181583306752145	not_mentioned	0.99	not_mentioned	correct	ok	not_mentioned	released	option_probability
Jev	imcs21	test	10283263	symptom_226	10283263	0.0022434720000000003	0.41181583306752145	not_mentioned	1.0	not_mentioned	correct	ok	not_mentioned	released	option_probability
Jev	imcs21	test	10283263	symptom_227	10283263	0.0022434720000000003	0.41181583306752145	not_mentioned	1.0	not_mentioned	correct	ok	not_mentioned	released	option_probability
Jev	imcs21	test	10283263	symptom_228	10283263	0.0022434720000000003	0.41181583306752145	not_mentioned	1.0	not_mentioned	correct	ok	not_mentioned	released	option_probability
Jev	imcs21	test	10283263	symptom_229	10283263	0.0022434720000000003	0.41181583306752145	not_mentioned	1.0	not_mentioned	correct	ok	not_mentioned	released	option_probability
Jev	imcs21	test	10283263	symptom_230	10283263	0.0022434720000000003	0.41181583306752145	not_mentioned	1.0	not_mentioned	correct	ok	not_mentioned	released	option_probability
Jev	imcs21	test	10283263	symptom_231	10283263	0.0022434720000000003	0.41181583306752145	not_mentioned	1.0	not_mentioned	correct	ok	not_mentioned	released	option_probability
Jev	imcs21	test	10283263	symptom_232	10283263	0.0022434720000000003	0.41181583306752145	not_mentioned	1.0	not_mentioned	correct	ok	not_mentioned	released	option_probability
Jev	imcs21	test	10283263	symptom_233	10283263	0.0022434720000000003	0.41181583306752145	not_mentioned	1.0	not_mentioned	correct	ok	not_mentioned	released	option_probability
Jev	imcs21	test	10283263	symptom_234	10283263	0.0022434720000000003	0.41181583306752145	not_mentioned	1.0	not_mentioned	correct	ok	not_mentioned	released	option_probability
Jev	imcs21	test	10283263	symptom_235	10283263	0.0022434720000000003	0.41181583306752145	not_mentioned	1.0	not_mentioned	correct	ok	not_mentioned	released	option_probability
Jev	imcs21	test	10283263	symptom_236	10283263	0.0022434720000000003	0.41181583306752145	not_mentioned	1.0	not_mentioned	correct	ok	not_mentioned	released	option_probability
Jev	imcs21	test	10283263	symptom_237	10283263	0.0022434720000000003	0.41181583306752145	not_mentioned	1.0	not_mentioned	correct	ok	not_mentioned	released	option_probability
Jev	imcs21	test	10283263	symptom_238	10283263	0.0022434720000000003	0.41181583306752145	not_mentioned	0.97	not_mentioned	correct	ok	not_mentioned	released	option_probability
Jev	imcs21	test	10283263	symptom_239	10283263	0.0022434720000000003	0.41181583306752145	not_mentioned	1.0	not_mentioned	correct	ok	not_mentioned	released	option_probability
Jev	imcs21	test	10283263	symptom_240	10283263	0.0022434720000000003	0.41181583306752145	not_mentioned	1.0	not_mentioned	correct	ok	not_mentioned	released	option_probability
Jev	imcs21	test	10283263	symptom_241	10283263	0.0022434720000000003	0.41181583306752145	not_mentioned	1.0	not_mentioned	correct	ok	not_mentioned	released	option_probability
Jev	imcs21	test	10283263	symptom_242	10283263	0.0022434720000000003	0.41181583306752145	not_mentioned	1.0	not_mentioned	correct	ok	not_mentioned	released	option_probability
Jev	imcs21	test	10283263	symptom_243	10283263	0.0022434720000000003	0.41181583306752145	not_mentioned	1.0	not_mentioned	correct	ok	not_mentioned	released	option_probability
Jev	imcs21	test	10283263	symptom_244	10283263	0.0022434720000000003	0.41181583306752145	not_mentioned	0.98	not_mentioned	correct	ok	not_mentioned	released	option_probability
Jev	imcs21	test	10283263	symptom_245	10283263	0.0022434720000000003	0.41181583306752145	not_mentioned	0.99	not_mentioned	correct	ok	not_mentioned	released	option_probability
Jev	imcs21	test	10283263	symptom_246	10283263	0.0022434720000000003	0.41181583306752145	not_mentioned	1.0	not_mentioned	correct	ok	not_mentioned	released	option_probability
Jev	imcs21	test	10283263	symptom_247	10283263	0.0022434720000000003	0.41181583306752145	not_mentioned	1.0	not_mentioned	correct	ok	not_mentioned	released	option_probability
Jev	imcs21	test	10283263	symptom_248	10283263	0.0022434720000000003	0.41181583306752145	not_mentioned	1.0	not_mentioned	correct	ok	not_mentioned	released	option_probability
Jev	imcs21	test	10283263	symptom_249	10283263	0.0022434720000000003	0.41181583306752145	not_mentioned	1.0	not_mentioned	correct	ok	not_mentioned	released	option_probability
Jev	imcs21	test	10283263	symptom_250	10283263	0.0022434720000000003	0.41181583306752145	not_mentioned	1.0	not_mentioned	correct	ok	not_mentioned	released	option_probability
Jev	imcs21	test	10283263	symptom_251	10283263	0.0022434720000000003	0.41181583306752145	not_mentioned	1.0	not_mentioned	correct	ok	not_mentioned	released	option_probability
Jev	imcs21	test	10283263	symptom_252	10283263	0.0022434720000000003	0.41181583306752145	not_mentioned	1.0	not_mentioned	correct	ok	not_mentioned	released	option_probability
Jev	imcs21	test	10283263	symptom_253	10283263	0.0022434720000000003	0.41181583306752145	not_mentioned	1.0	not_mentioned	correct	ok	not_mentioned	released	option_probability
Jev	imcs21	test	10283263	symptom_254	10283263	0.0022434720000000003	0.41181583306752145	not_mentioned	1.0	not_mentioned	correct	ok	not_mentioned	released	option_probability
Jev	imcs21	test	10283263	symptom_255	10283263	0.0022434720000000003	0.41181583306752145	not_mentioned	1.0	not_mentioned	correct	ok	not_mentioned	released	option_probability
Jev	imcs21	test	10283263	symptom_256	10283263	0.0022434720000000003	0.41181583306752145	not_mentioned	0.85	not_mentioned	correct	ok	not_mentioned	released	option_probability
Jev	imcs21	test	10283263	symptom_257	10283263	0.0022434720000000003	0.41181583306752145	not_mentioned	0.96	not_mentioned	correct	ok	not_mentioned	released	option_probability
Jev	imcs21	test	10283263	symptom_258	10283263	0.0022434720000000003	0.41181583306752145	not_mentioned	1.0	not_mentioned	correct	ok	not_mentioned	released	option_probability
Jev	imcs21	test	10283263	symptom_259	10283263	0.0022434720000000003	0.41181583306752145	not_mentioned	0.99	not_mentioned	correct	ok	not_mentioned	released	option_probability
Jev	imcs21	test	10283263	symptom_260	10283263	0.0022434720000000003	0.41181583306752145	not_mentioned	1.0	not_mentioned	correct	ok	not_mentioned	released	option_probability
Jev	imcs21	test	10283263	symptom_261	10283263	0.0022434720000000003	0.41181583306752145	not_mentioned	1.0	not_mentioned	correct	ok	not_mentioned	released	option_probability
Jev	imcs21	test	10283263	symptom_262	10283263	0.0022434720000000003	0.41181583306752145	not_mentioned	0.98	not_mentioned	correct	ok	not_mentioned	released	option_probability
Jev	imcs21	test	10283263	symptom_263	10283263	0.0022434720000000003	0.41181583306752145	not_mentioned	0.99	not_mentioned	correct	ok	not_mentioned	released	option_probability
Jev	imcs21	test	10283263	symptom_264	10283263	0.0022434720000000003	0.41181583306752145	not_mentioned	1.0	not_mentioned	correct	ok	not_mentioned	released	option_probability
Jev	imcs21	test	10283263	symptom_265	10283263	0.0022434720000000003	0.41181583306752145	not_mentioned	1.0	not_mentioned	correct	ok	not_mentioned	released	option_probability
Jev	imcs21	test	10283263	symptom_266	10283263	0.0022434720000000003	0.41181583306752145	not_mentioned	1.0	not_mentioned	correct	ok	not_mentioned	released	option_probability
Jev	imcs21	test	10283263	symptom_267	10283263	0.0022434720000000003	0.41181583306752145	not_mentioned	1.0	not_mentioned	correct	ok	not_mentioned	released	option_probability
Jev	imcs21	test	10283263	symptom_268	10283263	0.0022434720000000003	0.41181583306752145	not_mentioned	0.95	not_mentioned	correct	ok	not_mentioned	released	option_probability
Jev	imcs21	test	10283263	symptom_269	10283263	0.0022434720000000003	0.41181583306752145	not_mentioned	0.99	not_mentioned	correct	ok	not_mentioned	released	option_probability
Jev	imcs21	test	10283263	symptom_270	10283263	0.0022434720000000003	0.41181583306752145	not_mentioned	1.0	not_mentioned	correct	ok	not_mentioned	released	option_probability
Jev	imcs21	test	10283263	symptom_271	10283263	0.0022434720000000003	0.41181583306752145	not_mentioned	1.0	not_mentioned	correct	ok	not_mentioned	released	option_probability
Jev	imcs21	test	10283263	symptom_272	10283263	0.0022434720000000003	0.41181583306752145	not_mentioned	1.0	not_mentioned	correct	ok	not_mentioned	released	option_probability
Jev	imcs21	test	10283263	symptom_273	10283263	0.0022434720000000003	0.41181583306752145	not_mentioned	0.98	not_mentioned	correct	ok	not_mentioned	released	option_probability
Jev	imcs21	test	10283263	symptom_274	10283263	0.0022434720000000003	0.41181583306752145	not_mentioned	1.0	not_mentioned	correct	ok	not_mentioned	released	option_probability
Jev	imcs21	test	10283263	symptom_275	10283263	0.0022434720000000003	0.41181583306752145	not_mentioned	1.0	not_mentioned	correct	ok	not_mentioned	released	option_probability
Jev	imcs21	test	10283263	symptom_276	10283263	0.0022434720000000003	0.41181583306752145	not_mentioned	1.0	not_mentioned	correct	ok	not_mentioned	released	option_probability
Jev	imcs21	test	10283263	symptom_277	10283263	0.0022434720000000003	0.41181583306752145	not_mentioned	1.0	not_mentioned	correct	ok	not_mentioned	released	option_probability
Jev	imcs21	test	10283263	symptom_278	10283263	0.0022434720000000003	0.41181583306752145	not_mentioned	1.0	not_mentioned	correct	ok	not_mentioned	released	option_probability
Jev	imcs21	test	10283263	symptom_279	10283263	0.0022434720000000003	0.41181583306752145	not_mentioned	1.0	not_mentioned	correct	ok	not_mentioned	released	option_probability
Jev	imcs21	test	10283263	symptom_280	10283263	0.0022434720000000003	0.41181583306752145	not_mentioned	1.0	not_mentioned	correct	ok	not_mentioned	released	option_probability
Jev	imcs21	test	10283263	symptom_281	10283263	0.0022434720000000003	0.41181583306752145	not_mentioned	1.0	not_mentioned	correct	ok	not_mentioned	released	option_probability
Jev	imcs21	test	10283263	symptom_282	10283263	0.0022434720000000003	0.41181583306752145	not_mentioned	1.0	not_mentioned	correct	ok	not_mentioned	released	option_probability
Jev	imcs21	test	10283263	symptom_283	10283263	0.0022434720000000003	0.41181583306752145	not_mentioned	1.0	not_mentioned	correct	ok	not_mentioned	released	option_probability
Jev	imcs21	test	10283263	symptom_284	10283263	0.0022434720000000003	0.41181583306752145	not_mentioned	1.0	not_mentioned	correct	ok	not_mentioned	released	option_probability
Jev	imcs21	test	10283263	symptom_285	10283263	0.0022434720000000003	0.41181583306752145	not_mentioned	0.99	not_mentioned	correct	ok	not_mentioned	released	option_probability
Jev	imcs21	test	10283263	symptom_286	10283263	0.0022434720000000003	0.41181583306752145	not_mentioned	1.0	not_mentioned	correct	ok	not_mentioned	released	option_probability
Jev	imcs21	test	10283263	symptom_287	10283263	0.0022434720000000003	0.41181583306752145	not_mentioned	1.0	not_mentioned	correct	ok	not_mentioned	released	option_probability
Jev	imcs21	test	10283263	symptom_288	10283263	0.0022434720000000003	0.41181583306752145	not_mentioned	1.0	not_mentioned	correct	ok	not_mentioned	released	option_probability
Jev	imcs21	test	10283263	symptom_289	10283263	0.0022434720000000003	0.41181583306752145	not_mentioned	1.0	not_mentioned	correct	ok	not_mentioned	released	option_probability
Jev	imcs21	test	10283263	symptom_290	10283263	0.0022434720000000003	0.41181583306752145	not_mentioned	1.0	not_mentioned	correct	ok	not_mentioned	released	option_probability
Jev	imcs21	test	10283263	symptom_291	10283263	0.0022434720000000003	0.41181583306752145	not_mentioned	1.0	not_mentioned	correct	ok	not_mentioned	released	option_probability
Jev	imcs21	test	10283263	symptom_292	10283263	0.0022434720000000003	0.41181583306752145	not_mentioned	1.0	not_mentioned	correct	ok	not_mentioned	released	option_probability
Jev	imcs21	test	10283263	symptom_293	10283263	0.0022434720000000003	0.41181583306752145	not_mentioned	1.0	not_mentioned	correct	ok	not_mentioned	released	option_probability
Jev	imcs21	test	10283263	symptom_294	10283263	0.0022434720000000003	0.41181583306752145	not_mentioned	1.0	not_mentioned	correct	ok	not_mentioned	released	option_probability
Jev	imcs21	test	10283263	symptom_295	10283263	0.0022434720000000003	0.41181583306752145	not_mentioned	0.99	not_mentioned	correct	ok	not_mentioned	released	option_probability
Jev	imcs21	test	10283263	symptom_296	10283263	0.0022434720000000003	0.41181583306752145	not_mentioned	1.0	not_mentioned	correct	ok	not_mentioned	released	option_probability
Jev	imcs21	test	10283263	symptom_297	10283263	0.0022434720000000003	0.41181583306752145	not_mentioned	0.98	not_mentioned	correct	ok	not_mentioned	released	option_probability
Jev	imcs21	test	10283263	symptom_298	10283263	0.0022434720000000003	0.41181583306752145	not_mentioned	1.0	not_mentioned	correct	ok	not_mentioned	released	option_probability
Jev	imcs21	test	10283263	symptom_299	10283263	0.0022434720000000003	0.41181583306752145	not_mentioned	1.0	not_mentioned	correct	ok	not_mentioned	released	option_probability
Jev	imcs21	test	10283263	symptom_300	10283263	0.0022434720000000003	0.41181583306752145	not_mentioned	0.99	not_mentioned	correct	ok	not_mentioned	released	option_probability
Jev	imcs21	test	10283263	symptom_301	10283263	0.0022434720000000003	0.41181583306752145	not_mentioned	1.0	not_mentioned	correct	ok	not_mentioned	released	option_probability
Jev	imcs21	test	10283263	symptom_302	10283263	0.0022434720000000003	0.41181583306752145	not_mentioned	0.98	not_mentioned	correct	ok	not_mentioned	released	option_probability
Jev	imcs21	test	10283263	symptom_303	10283263	0.0022434720000000003	0.41181583306752145	not_mentioned	1.0	not_mentioned	correct	ok	not_mentioned	released	option_probability
Jev	imcs21	test	10283263	symptom_304	10283263	0.0022434720000000003	0.41181583306752145	not_mentioned	0.95	not_mentioned	correct	ok	not_mentioned	released	option_probability
Jev	imcs21	test	10283263	symptom_305	10283263	0.0022434720000000003	0.41181583306752145	not_mentioned	1.0	not_mentioned	correct	ok	not_mentioned	released	option_probability
Jev	imcs21	test	10283263	symptom_306	10283263	0.0022434720000000003	0.41181583306752145	not_mentioned	1.0	not_mentioned	correct	ok	not_mentioned	released	option_probability
Jev	imcs21	test	10283263	symptom_307	10283263	0.0022434720000000003	0.41181583306752145	not_mentioned	0.96	not_mentioned	correct	ok	not_mentioned	released	option_probability
Jev	imcs21	test	10283263	symptom_308	10283263	0.0022434720000000003	0.41181583306752145	not_mentioned	1.0	not_mentioned	correct	ok	not_mentioned	released	option_probability
Jev	imcs21	test	10283263	symptom_309	10283263	0.0022434720000000003	0.41181583306752145	not_mentioned	1.0	not_mentioned	correct	ok	not_mentioned	released	option_probability
Jev	imcs21	test	10283263	symptom_310	10283263	0.0022434720000000003	0.41181583306752145	not_mentioned	1.0	not_mentioned	correct	ok	not_mentioned	released	option_probability
Jev	imcs21	test	10283263	symptom_311	10283263	0.0022434720000000003	0.41181583306752145	not_mentioned	1.0	not_mentioned	correct	ok	not_mentioned	released	option_probability
Jev	imcs21	test	10283263	symptom_312	10283263	0.0022434720000000003	0.41181583306752145	not_mentioned	0.98	not_mentioned	correct	ok	not_mentioned	released	option_probability
Jev	imcs21	test	10283263	symptom_313	10283263	0.0022434720000000003	0.41181583306752145	not_mentioned	1.0	not_mentioned	correct	ok	not_mentioned	released	option_probability
Jev	imcs21	test	10283263	symptom_314	10283263	0.0022434720000000003	0.41181583306752145	not_mentioned	0.99	not_mentioned	correct	ok	not_mentioned	released	option_probability
Jev	imcs21	test	10283263	symptom_315	10283263	0.0022434720000000003	0.41181583306752145	not_mentioned	1.0	not_mentioned	correct	ok	not_mentioned	released	option_probability
Jev	imcs21	test	10283263	symptom_316	10283263	0.0022434720000000003	0.41181583306752145	not_mentioned	1.0	not_mentioned	correct	ok	not_mentioned	released	option_probability
Jev	imcs21	test	10283263	symptom_317	10283263	0.0022434720000000003	0.41181583306752145	not_mentioned	1.0	not_mentioned	correct	ok	not_mentioned	released	option_probability
Jev	imcs21	test	10283263	symptom_318	10283263	0.0022434720000000003	0.41181583306752145	not_mentioned	1.0	not_mentioned	correct	ok	not_mentioned	released	option_probability
Jev	imcs21	test	10283263	symptom_319	10283263	0.0022434720000000003	0.41181583306752145	positive	0.91	not_mentioned	incorrect	ok	not_mentioned	released	option_probability
Jev	imcs21	test	10283263	symptom_320	10283263	0.0022434720000000003	0.41181583306752145	not_mentioned	1.0	not_mentioned	correct	ok	not_mentioned	released	option_probability
Jev	imcs21	test	10283263	symptom_321	10283263	0.0022434720000000003	0.41181583306752145	not_mentioned	1.0	not_mentioned	correct	ok	not_mentioned	released	option_probability
Jev	imcs21	test	10283263	symptom_322	10283263	0.0022434720000000003	0.41181583306752145	not_mentioned	1.0	not_mentioned	correct	ok	not_mentioned	released	option_probability
Jev	imcs21	test	10283263	symptom_323	10283263	0.0022434720000000003	0.41181583306752145	not_mentioned	1.0	not_mentioned	correct	ok	not_mentioned	released	option_probability
Jev	imcs21	test	10283263	symptom_324	10283263	0.0022434720000000003	0.41181583306752145	not_mentioned	1.0	not_mentioned	correct	ok	not_mentioned	released	option_probability
Jev	imcs21	test	10283263	symptom_325	10283263	0.0022434720000000003	0.41181583306752145	not_mentioned	1.0	not_mentioned	correct	ok	not_mentioned	released	option_probability
Jev	imcs21	test	10283263	symptom_326	10283263	0.0022434720000000003	0.41181583306752145	not_mentioned	1.0	not_mentioned	correct	ok	not_mentioned	released	option_probability
Jev	imcs21	test	10283263	symptom_327	10283263	0.0022434720000000003	0.41181583306752145	not_mentioned	1.0	not_mentioned	correct	ok	not_mentioned	released	option_probability
Jev	imcs21	test	10283263	symptom_328	10283263	0.0022434720000000003	0.41181583306752145	not_mentioned	1.0	not_mentioned	correct	ok	not_mentioned	released	option_probability
Jev	imcs21	test	10283263	symptom_329	10283263	0.0022434720000000003	0.41181583306752145	not_mentioned	1.0	not_mentioned	correct	ok	not_mentioned	released	option_probability
Jev	imcs21	test	10283263	symptom_330	10283263	0.0022434720000000003	0.41181583306752145	not_mentioned	1.0	not_mentioned	correct	ok	not_mentioned	released	option_probability
Jev	imcs21	test	10283277	symptom_000	10283277	0.0022674120000000003	0.41257612500339746	positive	1.0	positive	correct	ok	positive	released	option_probability
Jev	imcs21	test	10283277	symptom_001	10283277	0.0022674120000000003	0.41257612500339746	negative	0.84	not_mentioned	incorrect	ok	not_mentioned	released	option_probability
Jev	imcs21	test	10283277	symptom_002	10283277	0.0022674120000000003	0.41257612500339746	not_mentioned	1.0	not_mentioned	correct	ok	not_mentioned	released	option_probability
Jev	imcs21	test	10283277	symptom_003	10283277	0.0022674120000000003	0.41257612500339746	not_mentioned	1.0	not_mentioned	correct	ok	not_mentioned	released	option_probability
Jev	imcs21	test	10283277	symptom_004	10283277	0.0022674120000000003	0.41257612500339746	not_mentioned	0.97	not_mentioned	correct	ok	not_mentioned	released	option_probability
Jev	imcs21	test	10283277	symptom_005	10283277	0.0022674120000000003	0.41257612500339746	positive	1.0	positive	correct	ok	positive	released	option_probability
Jev	imcs21	test	10283277	symptom_006	10283277	0.0022674120000000003	0.41257612500339746	not_mentioned	0.99	not_mentioned	correct	ok	not_mentioned	released	option_probability
Jev	imcs21	test	10283277	symptom_007	10283277	0.0022674120000000003	0.41257612500339746	not_mentioned	0.76	not_mentioned	correct	ok	not_mentioned	released	option_probability
Jev	imcs21	test	10283277	symptom_008	10283277	0.0022674120000000003	0.41257612500339746	not_mentioned	0.99	not_mentioned	correct	ok	not_mentioned	released	option_probability
Jev	imcs21	test	10283277	symptom_009	10283277	0.0022674120000000003	0.41257612500339746	not_mentioned	0.68	not_mentioned	correct	ok	not_mentioned	released	option_probability
Jev	imcs21	test	10283277	symptom_010	10283277	0.0022674120000000003	0.41257612500339746	not_mentioned	0.99	not_mentioned	correct	ok	not_mentioned	released	option_probability
Jev	imcs21	test	10283277	symptom_011	10283277	0.0022674120000000003	0.41257612500339746	not_mentioned	0.99	not_mentioned	correct	ok	not_mentioned	released	option_probability
Jev	imcs21	test	10283277	symptom_012	10283277	0.0022674120000000003	0.41257612500339746	not_mentioned	1.0	not_mentioned	correct	ok	not_mentioned	released	option_probability
Jev	imcs21	test	10283277	symptom_013	10283277	0.0022674120000000003	0.41257612500339746	not_mentioned	1.0	not_mentioned	correct	ok	not_mentioned	released	option_probability
Jev	imcs21	test	10283277	symptom_014	10283277	0.0022674120000000003	0.41257612500339746	not_mentioned	1.0	not_mentioned	correct	ok	not_mentioned	released	option_probability
Jev	imcs21	test	10283277	symptom_015	10283277	0.0022674120000000003	0.41257612500339746	not_mentioned	0.83	not_mentioned	correct	ok	not_mentioned	released	option_probability
Jev	imcs21	test	10283277	symptom_016	10283277	0.0022674120000000003	0.41257612500339746	not_mentioned	1.0	not_mentioned	correct	ok	not_mentioned	released	option_probability
Jev	imcs21	test	10283277	symptom_017	10283277	0.0022674120000000003	0.41257612500339746	not_mentioned	0.95	not_mentioned	correct	ok	not_mentioned	released	option_probability
Jev	imcs21	test	10283277	symptom_018	10283277	0.0022674120000000003	0.41257612500339746	not_mentioned	1.0	not_mentioned	correct	ok	not_mentioned	released	option_probability
Jev	imcs21	test	10283277	symptom_019	10283277	0.0022674120000000003	0.41257612500339746	not_mentioned	1.0	not_mentioned	correct	ok	not_mentioned	released	option_probability
Jev	imcs21	test	10283277	symptom_020	10283277	0.0022674120000000003	0.41257612500339746	not_mentioned	1.0	not_mentioned	correct	ok	not_mentioned	released	option_probability
Jev	imcs21	test	10283277	symptom_021	10283277	0.0022674120000000003	0.41257612500339746	not_mentioned	0.82	not_mentioned	correct	ok	not_mentioned	released	option_probability
Jev	imcs21	test	10283277	symptom_022	10283277	0.0022674120000000003	0.41257612500339746	not_mentioned	0.97	not_mentioned	correct	ok	not_mentioned	released	option_probability
Jev	imcs21	test	10283277	symptom_023	10283277	0.0022674120000000003	0.41257612500339746	not_mentioned	1.0	not_mentioned	correct	ok	not_mentioned	released	option_probability
Jev	imcs21	test	10283277	symptom_024	10283277	0.0022674120000000003	0.41257612500339746	uncertain	0.74	not_mentioned	incorrect	ok	not_mentioned	released	option_probability
Jev	imcs21	test	10283277	symptom_025	10283277	0.0022674120000000003	0.41257612500339746	not_mentioned	1.0	not_mentioned	correct	ok	not_mentioned	released	option_probability
Jev	imcs21	test	10283277	symptom_026	10283277	0.0022674120000000003	0.41257612500339746	not_mentioned	0.8	not_mentioned	correct	ok	not_mentioned	released	option_probability
Jev	imcs21	test	10283277	symptom_027	10283277	0.0022674120000000003	0.41257612500339746	not_mentioned	1.0	not_mentioned	correct	ok	not_mentioned	released	option_probability
Jev	imcs21	test	10283277	symptom_028	10283277	0.0022674120000000003	0.41257612500339746	not_mentioned	1.0	not_mentioned	correct	ok	not_mentioned	released	option_probability
Jev	imcs21	test	10283277	symptom_029	10283277	0.0022674120000000003	0.41257612500339746	not_mentioned	1.0	not_mentioned	correct	ok	not_mentioned	released	option_probability
Jev	imcs21	test	10283277	symptom_030	10283277	0.0022674120000000003	0.41257612500339746	not_mentioned	1.0	not_mentioned	correct	ok	not_mentioned	released	option_probability
Jev	imcs21	test	10283277	symptom_031	10283277	0.0022674120000000003	0.41257612500339746	not_mentioned	1.0	not_mentioned	correct	ok	not_mentioned	released	option_probability
Jev	imcs21	test	10283277	symptom_032	10283277	0.0022674120000000003	0.41257612500339746	not_mentioned	1.0	not_mentioned	correct	ok	not_mentioned	released	option_probability
Jev	imcs21	test	10283277	symptom_033	10283277	0.0022674120000000003	0.41257612500339746	not_mentioned	1.0	not_mentioned	correct	ok	not_mentioned	released	option_probability
Jev	imcs21	test	10283277	symptom_034	10283277	0.0022674120000000003	0.41257612500339746	not_mentioned	1.0	not_mentioned	correct	ok	not_mentioned	released	option_probability
Jev	imcs21	test	10283277	symptom_035	10283277	0.0022674120000000003	0.41257612500339746	not_mentioned	1.0	not_mentioned	correct	ok	not_mentioned	released	option_probability
Jev	imcs21	test	10283277	symptom_036	10283277	0.0022674120000000003	0.41257612500339746	not_mentioned	1.0	not_mentioned	correct	ok	not_mentioned	released	option_probability
Jev	imcs21	test	10283277	symptom_037	10283277	0.0022674120000000003	0.41257612500339746	not_mentioned	1.0	not_mentioned	correct	ok	not_mentioned	released	option_probability
Jev	imcs21	test	10283277	symptom_038	10283277	0.0022674120000000003	0.41257612500339746	uncertain	0.98	uncertain	correct	ok	uncertain	released	option_probability
Jev	imcs21	test	10283277	symptom_039	10283277	0.0022674120000000003	0.41257612500339746	not_mentioned	1.0	not_mentioned	correct	ok	not_mentioned	released	option_probability
Jev	imcs21	test	10283277	symptom_040	10283277	0.0022674120000000003	0.41257612500339746	positive	0.98	positive	correct	ok	positive	released	option_probability
Jev	imcs21	test	10283277	symptom_041	10283277	0.0022674120000000003	0.41257612500339746	not_mentioned	1.0	not_mentioned	correct	ok	not_mentioned	released	option_probability
Jev	imcs21	test	10283277	symptom_042	10283277	0.0022674120000000003	0.41257612500339746	not_mentioned	0.7	not_mentioned	correct	ok	not_mentioned	released	option_probability
Jev	imcs21	test	10283277	symptom_043	10283277	0.0022674120000000003	0.41257612500339746	not_mentioned	1.0	not_mentioned	correct	ok	not_mentioned	released	option_probability
Jev	imcs21	test	10283277	symptom_044	10283277	0.0022674120000000003	0.41257612500339746	not_mentioned	0.94	not_mentioned	correct	ok	not_mentioned	released	option_probability
Jev	imcs21	test	10283277	symptom_045	10283277	0.0022674120000000003	0.41257612500339746	not_mentioned	0.97	not_mentioned	correct	ok	not_mentioned	released	option_probability
Jev	imcs21	test	10283277	symptom_046	10283277	0.0022674120000000003	0.41257612500339746	uncertain	0.86	positive	incorrect	ok	positive	released	option_probability
Jev	imcs21	test	10283277	symptom_047	10283277	0.0022674120000000003	0.41257612500339746	not_mentioned	1.0	not_mentioned	correct	ok	not_mentioned	released	option_probability
Jev	imcs21	test	10283277	symptom_048	10283277	0.0022674120000000003	0.41257612500339746	positive	0.97	not_mentioned	incorrect	ok	not_mentioned	released	option_probability
Jev	imcs21	test	10283277	symptom_049	10283277	0.0022674120000000003	0.41257612500339746	not_mentioned	1.0	not_mentioned	correct	ok	not_mentioned	released	option_probability
Jev	imcs21	test	10283277	symptom_050	10283277	0.0022674120000000003	0.41257612500339746	not_mentioned	1.0	not_mentioned	correct	ok	not_mentioned	released	option_probability
Jev	imcs21	test	10283277	symptom_051	10283277	0.0022674120000000003	0.41257612500339746	not_mentioned	1.0	not_mentioned	correct	ok	not_mentioned	released	option_probability
Jev	imcs21	test	10283277	symptom_052	10283277	0.0022674120000000003	0.41257612500339746	not_mentioned	1.0	not_mentioned	correct	ok	not_mentioned	released	option_probability
Jev	imcs21	test	10283277	symptom_053	10283277	0.0022674120000000003	0.41257612500339746	not_mentioned	1.0	not_mentioned	correct	ok	not_mentioned	released	option_probability
Jev	imcs21	test	10283277	symptom_054	10283277	0.0022674120000000003	0.41257612500339746	not_mentioned	1.0	not_mentioned	correct	ok	not_mentioned	released	option_probability
Jev	imcs21	test	10283277	symptom_055	10283277	0.0022674120000000003	0.41257612500339746	not_mentioned	1.0	not_mentioned	correct	ok	not_mentioned	released	option_probability
Jev	imcs21	test	10283277	symptom_056	10283277	0.0022674120000000003	0.41257612500339746	not_mentioned	1.0	not_mentioned	correct	ok	not_mentioned	released	option_probability
Jev	imcs21	test	10283277	symptom_057	10283277	0.0022674120000000003	0.41257612500339746	not_mentioned	1.0	not_mentioned	correct	ok	not_mentioned	released	option_probability
Jev	imcs21	test	10283277	symptom_058	10283277	0.0022674120000000003	0.41257612500339746	not_mentioned	0.98	not_mentioned	correct	ok	not_mentioned	released	option_probability
Jev	imcs21	test	10283277	symptom_059	10283277	0.0022674120000000003	0.41257612500339746	not_mentioned	1.0	not_mentioned	correct	ok	not_mentioned	released	option_probability
Jev	imcs21	test	10283277	symptom_060	10283277	0.0022674120000000003	0.41257612500339746	not_mentioned	1.0	not_mentioned	correct	ok	not_mentioned	released	option_probability
Jev	imcs21	test	10283277	symptom_061	10283277	0.0022674120000000003	0.41257612500339746	not_mentioned	1.0	not_mentioned	correct	ok	not_mentioned	released	option_probability
Jev	imcs21	test	10283277	symptom_062	10283277	0.0022674120000000003	0.41257612500339746	not_mentioned	1.0	not_mentioned	correct	ok	not_mentioned	released	option_probability
Jev	imcs21	test	10283277	symptom_063	10283277	0.0022674120000000003	0.41257612500339746	not_mentioned	1.0	not_mentioned	correct	ok	not_mentioned	released	option_probability
Jev	imcs21	test	10283277	symptom_064	10283277	0.0022674120000000003	0.41257612500339746	not_mentioned	1.0	not_mentioned	correct	ok	not_mentioned	released	option_probability
Jev	imcs21	test	10283277	symptom_065	10283277	0.0022674120000000003	0.41257612500339746	not_mentioned	1.0	not_mentioned	correct	ok	not_mentioned	released	option_probability
Jev	imcs21	test	10283277	symptom_066	10283277	0.0022674120000000003	0.41257612500339746	not_mentioned	1.0	not_mentioned	correct	ok	not_mentioned	released	option_probability
Jev	imcs21	test	10283277	symptom_067	10283277	0.0022674120000000003	0.41257612500339746	not_mentioned	1.0	not_mentioned	correct	ok	not_mentioned	released	option_probability
Jev	imcs21	test	10283277	symptom_068	10283277	0.0022674120000000003	0.41257612500339746	not_mentioned	0.67	not_mentioned	correct	ok	not_mentioned	released	option_probability
Jev	imcs21	test	10283277	symptom_069	10283277	0.0022674120000000003	0.41257612500339746	not_mentioned	1.0	not_mentioned	correct	ok	not_mentioned	released	option_probability
Jev	imcs21	test	10283277	symptom_070	10283277	0.0022674120000000003	0.41257612500339746	not_mentioned	1.0	not_mentioned	correct	ok	not_mentioned	released	option_probability
Jev	imcs21	test	10283277	symptom_071	10283277	0.0022674120000000003	0.41257612500339746	not_mentioned	0.78	not_mentioned	correct	ok	not_mentioned	released	option_probability
Jev	imcs21	test	10283277	symptom_072	10283277	0.0022674120000000003	0.41257612500339746	not_mentioned	1.0	not_mentioned	correct	ok	not_mentioned	released	option_probability
Jev	imcs21	test	10283277	symptom_073	10283277	0.0022674120000000003	0.41257612500339746	not_mentioned	1.0	not_mentioned	correct	ok	not_mentioned	released	option_probability
Jev	imcs21	test	10283277	symptom_074	10283277	0.0022674120000000003	0.41257612500339746	not_mentioned	1.0	not_mentioned	correct	ok	not_mentioned	released	option_probability
Jev	imcs21	test	10283277	symptom_075	10283277	0.0022674120000000003	0.41257612500339746	not_mentioned	1.0	not_mentioned	correct	ok	not_mentioned	released	option_probability
Jev	imcs21	test	10283277	symptom_076	10283277	0.0022674120000000003	0.41257612500339746	not_mentioned	1.0	not_mentioned	correct	ok	not_mentioned	released	option_probability
Jev	imcs21	test	10283277	symptom_077	10283277	0.0022674120000000003	0.41257612500339746	not_mentioned	1.0	not_mentioned	correct	ok	not_mentioned	released	option_probability
Jev	imcs21	test	10283277	symptom_078	10283277	0.0022674120000000003	0.41257612500339746	not_mentioned	0.76	not_mentioned	correct	ok	not_mentioned	released	option_probability
Jev	imcs21	test	10283277	symptom_079	10283277	0.0022674120000000003	0.41257612500339746	positive	0.99	not_mentioned	incorrect	ok	not_mentioned	released	option_probability
Jev	imcs21	test	10283277	symptom_080	10283277	0.0022674120000000003	0.41257612500339746	not_mentioned	1.0	not_mentioned	correct	ok	not_mentioned	released	option_probability
Jev	imcs21	test	10283277	symptom_081	10283277	0.0022674120000000003	0.41257612500339746	not_mentioned	1.0	not_mentioned	correct	ok	not_mentioned	released	option_probability
Jev	imcs21	test	10283277	symptom_082	10283277	0.0022674120000000003	0.41257612500339746	not_mentioned	1.0	not_mentioned	correct	ok	not_mentioned	released	option_probability
Jev	imcs21	test	10283277	symptom_083	10283277	0.0022674120000000003	0.41257612500339746	not_mentioned	1.0	not_mentioned	correct	ok	not_mentioned	released	option_probability
Jev	imcs21	test	10283277	symptom_084	10283277	0.0022674120000000003	0.41257612500339746	not_mentioned	0.78	not_mentioned	correct	ok	not_mentioned	released	option_probability
Jev	imcs21	test	10283277	symptom_085	10283277	0.0022674120000000003	0.41257612500339746	not_mentioned	0.56	not_mentioned	correct	ok	not_mentioned	released	option_probability
Jev	imcs21	test	10283277	symptom_086	10283277	0.0022674120000000003	0.41257612500339746	not_mentioned	0.97	not_mentioned	correct	ok	not_mentioned	released	option_probability
Jev	imcs21	test	10283277	symptom_087	10283277	0.0022674120000000003	0.41257612500339746	not_mentioned	1.0	not_mentioned	correct	ok	not_mentioned	released	option_probability
Jev	imcs21	test	10283277	symptom_088	10283277	0.0022674120000000003	0.41257612500339746	not_mentioned	1.0	not_mentioned	correct	ok	not_mentioned	released	option_probability
Jev	imcs21	test	10283277	symptom_089	10283277	0.0022674120000000003	0.41257612500339746	not_mentioned	0.95	not_mentioned	correct	ok	not_mentioned	released	option_probability
Jev	imcs21	test	10283277	symptom_090	10283277	0.0022674120000000003	0.41257612500339746	not_mentioned	1.0	not_mentioned	correct	ok	not_mentioned	released	option_probability
Jev	imcs21	test	10283277	symptom_091	10283277	0.0022674120000000003	0.41257612500339746	not_mentioned	0.83	not_mentioned	correct	ok	not_mentioned	released	option_probability
Jev	imcs21	test	10283277	symptom_092	10283277	0.0022674120000000003	0.41257612500339746	not_mentioned	1.0	not_mentioned	correct	ok	not_mentioned	released	option_probability
Jev	imcs21	test	10283277	symptom_093	10283277	0.0022674120000000003	0.41257612500339746	not_mentioned	1.0	not_mentioned	correct	ok	not_mentioned	released	option_probability
Jev	imcs21	test	10283277	symptom_094	10283277	0.0022674120000000003	0.41257612500339746	not_mentioned	0.92	not_mentioned	correct	ok	not_mentioned	released	option_probability
Jev	imcs21	test	10283277	symptom_095	10283277	0.0022674120000000003	0.41257612500339746	not_mentioned	1.0	not_mentioned	correct	ok	not_mentioned	released	option_probability
Jev	imcs21	test	10283277	symptom_096	10283277	0.0022674120000000003	0.41257612500339746	not_mentioned	1.0	not_mentioned	correct	ok	not_mentioned	released	option_probability
Jev	imcs21	test	10283277	symptom_097	10283277	0.0022674120000000003	0.41257612500339746	not_mentioned	0.56	not_mentioned	correct	ok	not_mentioned	released	option_probability
Jev	imcs21	test	10283277	symptom_098	10283277	0.0022674120000000003	0.41257612500339746	not_mentioned	1.0	not_mentioned	correct	ok	not_mentioned	released	option_probability
Jev	imcs21	test	10283277	symptom_099	10283277	0.0022674120000000003	0.41257612500339746	not_mentioned	1.0	not_mentioned	correct	ok	not_mentioned	released	option_probability
Jev	imcs21	test	10283277	symptom_100	10283277	0.0022674120000000003	0.41257612500339746	not_mentioned	1.0	not_mentioned	correct	ok	not_mentioned	released	option_probability
Jev	imcs21	test	10283277	symptom_101	10283277	0.0022674120000000003	0.41257612500339746	not_mentioned	1.0	not_mentioned	correct	ok	not_mentioned	released	option_probability
Jev	imcs21	test	10283277	symptom_102	10283277	0.0022674120000000003	0.41257612500339746	not_mentioned	1.0	not_mentioned	correct	ok	not_mentioned	released	option_probability
Jev	imcs21	test	10283277	symptom_103	10283277	0.0022674120000000003	0.41257612500339746	not_mentioned	1.0	not_mentioned	correct	ok	not_mentioned	released	option_probability
Jev	imcs21	test	10283277	symptom_104	10283277	0.0022674120000000003	0.41257612500339746	not_mentioned	1.0	not_mentioned	correct	ok	not_mentioned	released	option_probability
Jev	imcs21	test	10283277	symptom_105	10283277	0.0022674120000000003	0.41257612500339746	not_mentioned	1.0	not_mentioned	correct	ok	not_mentioned	released	option_probability
Jev	imcs21	test	10283277	symptom_106	10283277	0.0022674120000000003	0.41257612500339746	not_mentioned	1.0	not_mentioned	correct	ok	not_mentioned	released	option_probability
Jev	imcs21	test	10283277	symptom_107	10283277	0.0022674120000000003	0.41257612500339746	not_mentioned	1.0	not_mentioned	correct	ok	not_mentioned	released	option_probability
Jev	imcs21	test	10283277	symptom_108	10283277	0.0022674120000000003	0.41257612500339746	not_mentioned	1.0	not_mentioned	correct	ok	not_mentioned	released	option_probability
Jev	imcs21	test	10283277	symptom_109	10283277	0.0022674120000000003	0.41257612500339746	not_mentioned	1.0	not_mentioned	correct	ok	not_mentioned	released	option_probability
Jev	imcs21	test	10283277	symptom_110	10283277	0.0022674120000000003	0.41257612500339746	not_mentioned	1.0	not_mentioned	correct	ok	not_mentioned	released	option_probability
Jev	imcs21	test	10283277	symptom_111	10283277	0.0022674120000000003	0.41257612500339746	not_mentioned	1.0	not_mentioned	correct	ok	not_mentioned	released	option_probability
Jev	imcs21	test	10283277	symptom_112	10283277	0.0022674120000000003	0.41257612500339746	not_mentioned	1.0	not_mentioned	correct	ok	not_mentioned	released	option_probability
Jev	imcs21	test	10283277	symptom_113	10283277	0.0022674120000000003	0.41257612500339746	not_mentioned	1.0	not_mentioned	correct	ok	not_mentioned	released	option_probability
Jev	imcs21	test	10283277	symptom_114	10283277	0.0022674120000000003	0.41257612500339746	not_mentioned	1.0	not_mentioned	correct	ok	not_mentioned	released	option_probability
Jev	imcs21	test	10283277	symptom_115	10283277	0.0022674120000000003	0.41257612500339746	not_mentioned	1.0	not_mentioned	correct	ok	not_mentioned	released	option_probability
Jev	imcs21	test	10283277	symptom_116	10283277	0.0022674120000000003	0.41257612500339746	not_mentioned	1.0	not_mentioned	correct	ok	not_mentioned	released	option_probability
Jev	imcs21	test	10283277	symptom_117	10283277	0.0022674120000000003	0.41257612500339746	not_mentioned	1.0	not_mentioned	correct	ok	not_mentioned	released	option_probability
Jev	imcs21	test	10283277	symptom_118	10283277	0.0022674120000000003	0.41257612500339746	not_mentioned	1.0	not_mentioned	correct	ok	not_mentioned	released	option_probability
Jev	imcs21	test	10283277	symptom_119	10283277	0.0022674120000000003	0.41257612500339746	not_mentioned	1.0	not_mentioned	correct	ok	not_mentioned	released	option_probability
Jev	imcs21	test	10283277	symptom_120	10283277	0.0022674120000000003	0.41257612500339746	not_mentioned	1.0	not_mentioned	correct	ok	not_mentioned	released	option_probability
Jev	imcs21	test	10283277	symptom_121	10283277	0.0022674120000000003	0.41257612500339746	not_mentioned	1.0	not_mentioned	correct	ok	not_mentioned	released	option_probability
Jev	imcs21	test	10283277	symptom_122	10283277	0.0022674120000000003	0.41257612500339746	uncertain	0.68	not_mentioned	incorrect	ok	not_mentioned	released	option_probability
Jev	imcs21	test	10283277	symptom_123	10283277	0.0022674120000000003	0.41257612500339746	not_mentioned	1.0	not_mentioned	correct	ok	not_mentioned	released	option_probability
Jev	imcs21	test	10283277	symptom_124	10283277	0.0022674120000000003	0.41257612500339746	not_mentioned	1.0	not_mentioned	correct	ok	not_mentioned	released	option_probability
Jev	imcs21	test	10283277	symptom_125	10283277	0.0022674120000000003	0.41257612500339746	not_mentioned	1.0	not_mentioned	correct	ok	not_mentioned	released	option_probability
Jev	imcs21	test	10283277	symptom_126	10283277	0.0022674120000000003	0.41257612500339746	not_mentioned	1.0	not_mentioned	correct	ok	not_mentioned	released	option_probability
Jev	imcs21	test	10283277	symptom_127	10283277	0.0022674120000000003	0.41257612500339746	not_mentioned	1.0	not_mentioned	correct	ok	not_mentioned	released	option_probability
Jev	imcs21	test	10283277	symptom_128	10283277	0.0022674120000000003	0.41257612500339746	not_mentioned	1.0	not_mentioned	correct	ok	not_mentioned	released	option_probability
Jev	imcs21	test	10283277	symptom_129	10283277	0.0022674120000000003	0.41257612500339746	not_mentioned	1.0	not_mentioned	correct	ok	not_mentioned	released	option_probability
Jev	imcs21	test	10283277	symptom_130	10283277	0.0022674120000000003	0.41257612500339746	not_mentioned	1.0	not_mentioned	correct	ok	not_mentioned	released	option_probability
Jev	imcs21	test	10283277	symptom_131	10283277	0.0022674120000000003	0.41257612500339746	uncertain	0.74	not_mentioned	incorrect	ok	not_mentioned	released	option_probability
Jev	imcs21	test	10283277	symptom_132	10283277	0.0022674120000000003	0.41257612500339746	not_mentioned	1.0	not_mentioned	correct	ok	not_mentioned	released	option_probability
Jev	imcs21	test	10283277	symptom_133	10283277	0.0022674120000000003	0.41257612500339746	not_mentioned	0.94	not_mentioned	correct	ok	not_mentioned	released	option_probability
Jev	imcs21	test	10283277	symptom_134	10283277	0.0022674120000000003	0.41257612500339746	not_mentioned	1.0	not_mentioned	correct	ok	not_mentioned	released	option_probability
Jev	imcs21	test	10283277	symptom_135	10283277	0.0022674120000000003	0.41257612500339746	not_mentioned	1.0	not_mentioned	correct	ok	not_mentioned	released	option_probability
Jev	imcs21	test	10283277	symptom_136	10283277	0.0022674120000000003	0.41257612500339746	not_mentioned	1.0	not_mentioned	correct	ok	not_mentioned	released	option_probability
Jev	imcs21	test	10283277	symptom_137	10283277	0.0022674120000000003	0.41257612500339746	not_mentioned	1.0	not_mentioned	correct	ok	not_mentioned	released	option_probability
Jev	imcs21	test	10283277	symptom_138	10283277	0.0022674120000000003	0.41257612500339746	not_mentioned	1.0	not_mentioned	correct	ok	not_mentioned	released	option_probability
Jev	imcs21	test	10283277	symptom_139	10283277	0.0022674120000000003	0.41257612500339746	not_mentioned	1.0	not_mentioned	correct	ok	not_mentioned	released	option_probability
Jev	imcs21	test	10283277	symptom_140	10283277	0.0022674120000000003	0.41257612500339746	not_mentioned	1.0	not_mentioned	correct	ok	not_mentioned	released	option_probability
Jev	imcs21	test	10283277	symptom_141	10283277	0.0022674120000000003	0.41257612500339746	not_mentioned	1.0	not_mentioned	correct	ok	not_mentioned	released	option_probability
Jev	imcs21	test	10283277	symptom_142	10283277	0.0022674120000000003	0.41257612500339746	not_mentioned	1.0	not_mentioned	correct	ok	not_mentioned	released	option_probability
Jev	imcs21	test	10283277	symptom_143	10283277	0.0022674120000000003	0.41257612500339746	not_mentioned	1.0	not_mentioned	correct	ok	not_mentioned	released	option_probability
Jev	imcs21	test	10283277	symptom_144	10283277	0.0022674120000000003	0.41257612500339746	not_mentioned	1.0	not_mentioned	correct	ok	not_mentioned	released	option_probability
Jev	imcs21	test	10283277	symptom_145	10283277	0.0022674120000000003	0.41257612500339746	not_mentioned	1.0	not_mentioned	correct	ok	not_mentioned	released	option_probability
Jev	imcs21	test	10283277	symptom_146	10283277	0.0022674120000000003	0.41257612500339746	not_mentioned	0.98	not_mentioned	correct	ok	not_mentioned	released	option_probability
Jev	imcs21	test	10283277	symptom_147	10283277	0.0022674120000000003	0.41257612500339746	not_mentioned	1.0	not_mentioned	correct	ok	not_mentioned	released	option_probability
Jev	imcs21	test	10283277	symptom_148	10283277	0.0022674120000000003	0.41257612500339746	uncertain	0.5	not_mentioned	incorrect	ok	not_mentioned	released	option_probability
Jev	imcs21	test	10283277	symptom_149	10283277	0.0022674120000000003	0.41257612500339746	not_mentioned	1.0	not_mentioned	correct	ok	not_mentioned	released	option_probability
Jev	imcs21	test	10283277	symptom_150	10283277	0.0022674120000000003	0.41257612500339746	not_mentioned	1.0	not_mentioned	correct	ok	not_mentioned	released	option_probability
Jev	imcs21	test	10283277	symptom_151	10283277	0.0022674120000000003	0.41257612500339746	not_mentioned	1.0	not_mentioned	correct	ok	not_mentioned	released	option_probability
Jev	imcs21	test	10283277	symptom_152	10283277	0.0022674120000000003	0.41257612500339746	not_mentioned	1.0	not_mentioned	correct	ok	not_mentioned	released	option_probability
Jev	imcs21	test	10283277	symptom_153	10283277	0.0022674120000000003	0.41257612500339746	not_mentioned	1.0	not_mentioned	correct	ok	not_mentioned	released	option_probability
Jev	imcs21	test	10283277	symptom_154	10283277	0.0022674120000000003	0.41257612500339746	not_mentioned	0.69	not_mentioned	correct	ok	not_mentioned	released	option_probability
Jev	imcs21	test	10283277	symptom_155	10283277	0.0022674120000000003	0.41257612500339746	not_mentioned	0.98	not_mentioned	correct	ok	not_mentioned	released	option_probability
Jev	imcs21	test	10283277	symptom_156	10283277	0.0022674120000000003	0.41257612500339746	not_mentioned	1.0	not_mentioned	correct	ok	not_mentioned	released	option_probability
Jev	imcs21	test	10283277	symptom_157	10283277	0.0022674120000000003	0.41257612500339746	not_mentioned	1.0	not_mentioned	correct	ok	not_mentioned	released	option_probability
Jev	imcs21	test	10283277	symptom_158	10283277	0.0022674120000000003	0.41257612500339746	not_mentioned	1.0	not_mentioned	correct	ok	not_mentioned	released	option_probability
Jev	imcs21	test	10283277	symptom_159	10283277	0.0022674120000000003	0.41257612500339746	not_mentioned	1.0	not_mentioned	correct	ok	not_mentioned	released	option_probability
Jev	imcs21	test	10283277	symptom_160	10283277	0.0022674120000000003	0.41257612500339746	not_mentioned	1.0	not_mentioned	correct	ok	not_mentioned	released	option_probability
Jev	imcs21	test	10283277	symptom_161	10283277	0.0022674120000000003	0.41257612500339746	not_mentioned	1.0	not_mentioned	correct	ok	not_mentioned	released	option_probability
Jev	imcs21	test	10283277	symptom_162	10283277	0.0022674120000000003	0.41257612500339746	not_mentioned	1.0	not_mentioned	correct	ok	not_mentioned	released	option_probability
Jev	imcs21	test	10283277	symptom_163	10283277	0.0022674120000000003	0.41257612500339746	not_mentioned	1.0	not_mentioned	correct	ok	not_mentioned	released	option_probability
Jev	imcs21	test	10283277	symptom_164	10283277	0.0022674120000000003	0.41257612500339746	not_mentioned	1.0	not_mentioned	correct	ok	not_mentioned	released	option_probability
Jev	imcs21	test	10283277	symptom_165	10283277	0.0022674120000000003	0.41257612500339746	not_mentioned	1.0	not_mentioned	correct	ok	not_mentioned	released	option_probability
Jev	imcs21	test	10283277	symptom_166	10283277	0.0022674120000000003	0.41257612500339746	not_mentioned	1.0	not_mentioned	correct	ok	not_mentioned	released	option_probability
Jev	imcs21	test	10283277	symptom_167	10283277	0.0022674120000000003	0.41257612500339746	not_mentioned	0.96	not_mentioned	correct	ok	not_mentioned	released	option_probability
Jev	imcs21	test	10283277	symptom_168	10283277	0.0022674120000000003	0.41257612500339746	not_mentioned	1.0	not_mentioned	correct	ok	not_mentioned	released	option_probability
Jev	imcs21	test	10283277	symptom_169	10283277	0.0022674120000000003	0.41257612500339746	not_mentioned	1.0	not_mentioned	correct	ok	not_mentioned	released	option_probability
Jev	imcs21	test	10283277	symptom_170	10283277	0.0022674120000000003	0.41257612500339746	not_mentioned	1.0	not_mentioned	correct	ok	not_mentioned	released	option_probability
Jev	imcs21	test	10283277	symptom_171	10283277	0.0022674120000000003	0.41257612500339746	not_mentioned	1.0	not_mentioned	correct	ok	not_mentioned	released	option_probability
Jev	imcs21	test	10283277	symptom_172	10283277	0.0022674120000000003	0.41257612500339746	not_mentioned	1.0	not_mentioned	correct	ok	not_mentioned	released	option_probability
Jev	imcs21	test	10283277	symptom_173	10283277	0.0022674120000000003	0.41257612500339746	not_mentioned	1.0	not_mentioned	correct	ok	not_mentioned	released	option_probability
Jev	imcs21	test	10283277	symptom_174	10283277	0.0022674120000000003	0.41257612500339746	not_mentioned	0.98	not_mentioned	correct	ok	not_mentioned	released	option_probability
Jev	imcs21	test	10283277	symptom_175	10283277	0.0022674120000000003	0.41257612500339746	not_mentioned	0.99	not_mentioned	correct	ok	not_mentioned	released	option_probability
Jev	imcs21	test	10283277	symptom_176	10283277	0.0022674120000000003	0.41257612500339746	not_mentioned	1.0	not_mentioned	correct	ok	not_mentioned	released	option_probability
Jev	imcs21	test	10283277	symptom_177	10283277	0.0022674120000000003	0.41257612500339746	not_mentioned	0.99	not_mentioned	correct	ok	not_mentioned	released	option_probability
Jev	imcs21	test	10283277	symptom_178	10283277	0.0022674120000000003	0.41257612500339746	not_mentioned	1.0	not_mentioned	correct	ok	not_mentioned	released	option_probability
Jev	imcs21	test	10283277	symptom_179	10283277	0.0022674120000000003	0.41257612500339746	not_mentioned	1.0	not_mentioned	correct	ok	not_mentioned	released	option_probability
Jev	imcs21	test	10283277	symptom_180	10283277	0.0022674120000000003	0.41257612500339746	not_mentioned	1.0	not_mentioned	correct	ok	not_mentioned	released	option_probability
Jev	imcs21	test	10283277	symptom_181	10283277	0.0022674120000000003	0.41257612500339746	not_mentioned	1.0	not_mentioned	correct	ok	not_mentioned	released	option_probability
Jev	imcs21	test	10283277	symptom_182	10283277	0.0022674120000000003	0.41257612500339746	not_mentioned	1.0	not_mentioned	correct	ok	not_mentioned	released	option_probability
Jev	imcs21	test	10283277	symptom_183	10283277	0.0022674120000000003	0.41257612500339746	not_mentioned	1.0	not_mentioned	correct	ok	not_mentioned	released	option_probability
Jev	imcs21	test	10283277	symptom_184	10283277	0.0022674120000000003	0.41257612500339746	not_mentioned	1.0	not_mentioned	correct	ok	not_mentioned	released	option_probability
Jev	imcs21	test	10283277	symptom_185	10283277	0.0022674120000000003	0.41257612500339746	not_mentioned	0.8	not_mentioned	correct	ok	not_mentioned	released	option_probability
Jev	imcs21	test	10283277	symptom_186	10283277	0.0022674120000000003	0.41257612500339746	not_mentioned	1.0	not_mentioned	correct	ok	not_mentioned	released	option_probability
Jev	imcs21	test	10283277	symptom_187	10283277	0.0022674120000000003	0.41257612500339746	not_mentioned	0.96	not_mentioned	correct	ok	not_mentioned	released	option_probability
Jev	imcs21	test	10283277	symptom_188	10283277	0.0022674120000000003	0.41257612500339746	not_mentioned	1.0	not_mentioned	correct	ok	not_mentioned	released	option_probability
Jev	imcs21	test	10283277	symptom_189	10283277	0.0022674120000000003	0.41257612500339746	not_mentioned	1.0	not_mentioned	correct	ok	not_mentioned	released	option_probability
Jev	imcs21	test	10283277	symptom_190	10283277	0.0022674120000000003	0.41257612500339746	not_mentioned	1.0	not_mentioned	correct	ok	not_mentioned	released	option_probability
Jev	imcs21	test	10283277	symptom_191	10283277	0.0022674120000000003	0.41257612500339746	not_mentioned	1.0	not_mentioned	correct	ok	not_mentioned	released	option_probability
Jev	imcs21	test	10283277	symptom_192	10283277	0.0022674120000000003	0.41257612500339746	not_mentioned	1.0	not_mentioned	correct	ok	not_mentioned	released	option_probability
Jev	imcs21	test	10283277	symptom_193	10283277	0.0022674120000000003	0.41257612500339746	not_mentioned	1.0	not_mentioned	correct	ok	not_mentioned	released	option_probability
Jev	imcs21	test	10283277	symptom_194	10283277	0.0022674120000000003	0.41257612500339746	not_mentioned	1.0	not_mentioned	correct	ok	not_mentioned	released	option_probability
Jev	imcs21	test	10283277	symptom_195	10283277	0.0022674120000000003	0.41257612500339746	not_mentioned	1.0	not_mentioned	correct	ok	not_mentioned	released	option_probability
Jev	imcs21	test	10283277	symptom_196	10283277	0.0022674120000000003	0.41257612500339746	not_mentioned	1.0	not_mentioned	correct	ok	not_mentioned	released	option_probability
Jev	imcs21	test	10283277	symptom_197	10283277	0.0022674120000000003	0.41257612500339746	not_mentioned	1.0	not_mentioned	correct	ok	not_mentioned	released	option_probability
Jev	imcs21	test	10283277	symptom_198	10283277	0.0022674120000000003	0.41257612500339746	not_mentioned	1.0	not_mentioned	correct	ok	not_mentioned	released	option_probability
Jev	imcs21	test	10283277	symptom_199	10283277	0.0022674120000000003	0.41257612500339746	not_mentioned	1.0	not_mentioned	correct	ok	not_mentioned	released	option_probability
Jev	imcs21	test	10283277	symptom_200	10283277	0.0022674120000000003	0.41257612500339746	not_mentioned	1.0	not_mentioned	correct	ok	not_mentioned	released	option_probability
Jev	imcs21	test	10283277	symptom_201	10283277	0.0022674120000000003	0.41257612500339746	not_mentioned	1.0	not_mentioned	correct	ok	not_mentioned	released	option_probability
Jev	imcs21	test	10283277	symptom_202	10283277	0.0022674120000000003	0.41257612500339746	not_mentioned	1.0	not_mentioned	correct	ok	not_mentioned	released	option_probability
Jev	imcs21	test	10283277	symptom_203	10283277	0.0022674120000000003	0.41257612500339746	not_mentioned	1.0	not_mentioned	correct	ok	not_mentioned	released	option_probability
Jev	imcs21	test	10283277	symptom_204	10283277	0.0022674120000000003	0.41257612500339746	not_mentioned	1.0	not_mentioned	correct	ok	not_mentioned	released	option_probability
Jev	imcs21	test	10283277	symptom_205	10283277	0.0022674120000000003	0.41257612500339746	not_mentioned	1.0	not_mentioned	correct	ok	not_mentioned	released	option_probability
Jev	imcs21	test	10283277	symptom_206	10283277	0.0022674120000000003	0.41257612500339746	not_mentioned	1.0	not_mentioned	correct	ok	not_mentioned	released	option_probability
Jev	imcs21	test	10283277	symptom_207	10283277	0.0022674120000000003	0.41257612500339746	not_mentioned	1.0	not_mentioned	correct	ok	not_mentioned	released	option_probability
Jev	imcs21	test	10283277	symptom_208	10283277	0.0022674120000000003	0.41257612500339746	not_mentioned	1.0	not_mentioned	correct	ok	not_mentioned	released	option_probability
Jev	imcs21	test	10283277	symptom_209	10283277	0.0022674120000000003	0.41257612500339746	not_mentioned	1.0	not_mentioned	correct	ok	not_mentioned	released	option_probability
Jev	imcs21	test	10283277	symptom_210	10283277	0.0022674120000000003	0.41257612500339746	not_mentioned	1.0	not_mentioned	correct	ok	not_mentioned	released	option_probability
Jev	imcs21	test	10283277	symptom_211	10283277	0.0022674120000000003	0.41257612500339746	not_mentioned	0.87	not_mentioned	correct	ok	not_mentioned	released	option_probability
Jev	imcs21	test	10283277	symptom_212	10283277	0.0022674120000000003	0.41257612500339746	not_mentioned	1.0	not_mentioned	correct	ok	not_mentioned	released	option_probability
Jev	imcs21	test	10283277	symptom_213	10283277	0.0022674120000000003	0.41257612500339746	not_mentioned	1.0	not_mentioned	correct	ok	not_mentioned	released	option_probability
Jev	imcs21	test	10283277	symptom_214	10283277	0.0022674120000000003	0.41257612500339746	not_mentioned	1.0	not_mentioned	correct	ok	not_mentioned	released	option_probability
Jev	imcs21	test	10283277	symptom_215	10283277	0.0022674120000000003	0.41257612500339746	not_mentioned	1.0	not_mentioned	correct	ok	not_mentioned	released	option_probability
Jev	imcs21	test	10283277	symptom_216	10283277	0.0022674120000000003	0.41257612500339746	not_mentioned	1.0	not_mentioned	correct	ok	not_mentioned	released	option_probability
Jev	imcs21	test	10283277	symptom_217	10283277	0.0022674120000000003	0.41257612500339746	not_mentioned	1.0	not_mentioned	correct	ok	not_mentioned	released	option_probability
Jev	imcs21	test	10283277	symptom_218	10283277	0.0022674120000000003	0.41257612500339746	not_mentioned	1.0	not_mentioned	correct	ok	not_mentioned	released	option_probability
Jev	imcs21	test	10283277	symptom_219	10283277	0.0022674120000000003	0.41257612500339746	not_mentioned	1.0	not_mentioned	correct	ok	not_mentioned	released	option_probability
Jev	imcs21	test	10283277	symptom_220	10283277	0.0022674120000000003	0.41257612500339746	not_mentioned	1.0	not_mentioned	correct	ok	not_mentioned	released	option_probability
Jev	imcs21	test	10283277	symptom_221	10283277	0.0022674120000000003	0.41257612500339746	not_mentioned	1.0	not_mentioned	correct	ok	not_mentioned	released	option_probability
Jev	imcs21	test	10283277	symptom_222	10283277	0.0022674120000000003	0.41257612500339746	uncertain	0.56	not_mentioned	incorrect	ok	not_mentioned	released	option_probability
Jev	imcs21	test	10283277	symptom_223	10283277	0.0022674120000000003	0.41257612500339746	not_mentioned	1.0	not_mentioned	correct	ok	not_mentioned	released	option_probability
Jev	imcs21	test	10283277	symptom_224	10283277	0.0022674120000000003	0.41257612500339746	not_mentioned	1.0	not_mentioned	correct	ok	not_mentioned	released	option_probability
Jev	imcs21	test	10283277	symptom_225	10283277	0.0022674120000000003	0.41257612500339746	not_mentioned	1.0	not_mentioned	correct	ok	not_mentioned	released	option_probability
Jev	imcs21	test	10283277	symptom_226	10283277	0.0022674120000000003	0.41257612500339746	not_mentioned	1.0	not_mentioned	correct	ok	not_mentioned	released	option_probability
Jev	imcs21	test	10283277	symptom_227	10283277	0.0022674120000000003	0.41257612500339746	not_mentioned	1.0	not_mentioned	correct	ok	not_mentioned	released	option_probability
Jev	imcs21	test	10283277	symptom_228	10283277	0.0022674120000000003	0.41257612500339746	not_mentioned	1.0	not_mentioned	correct	ok	not_mentioned	released	option_probability
Jev	imcs21	test	10283277	symptom_229	10283277	0.0022674120000000003	0.41257612500339746	not_mentioned	1.0	not_mentioned	correct	ok	not_mentioned	released	option_probability
Jev	imcs21	test	10283277	symptom_230	10283277	0.0022674120000000003	0.41257612500339746	not_mentioned	1.0	not_mentioned	correct	ok	not_mentioned	released	option_probability
Jev	imcs21	test	10283277	symptom_231	10283277	0.0022674120000000003	0.41257612500339746	not_mentioned	1.0	not_mentioned	correct	ok	not_mentioned	released	option_probability
Jev	imcs21	test	10283277	symptom_232	10283277	0.0022674120000000003	0.41257612500339746	not_mentioned	1.0	not_mentioned	correct	ok	not_mentioned	released	option_probability
Jev	imcs21	test	10283277	symptom_233	10283277	0.0022674120000000003	0.41257612500339746	not_mentioned	1.0	not_mentioned	correct	ok	not_mentioned	released	option_probability
Jev	imcs21	test	10283277	symptom_234	10283277	0.0022674120000000003	0.41257612500339746	not_mentioned	1.0	not_mentioned	correct	ok	not_mentioned	released	option_probability
Jev	imcs21	test	10283277	symptom_235	10283277	0.0022674120000000003	0.41257612500339746	not_mentioned	1.0	not_mentioned	correct	ok	not_mentioned	released	option_probability
Jev	imcs21	test	10283277	symptom_236	10283277	0.0022674120000000003	0.41257612500339746	not_mentioned	1.0	not_mentioned	correct	ok	not_mentioned	released	option_probability
Jev	imcs21	test	10283277	symptom_237	10283277	0.0022674120000000003	0.41257612500339746	not_mentioned	1.0	not_mentioned	correct	ok	not_mentioned	released	option_probability
Jev	imcs21	test	10283277	symptom_238	10283277	0.0022674120000000003	0.41257612500339746	not_mentioned	1.0	not_mentioned	correct	ok	not_mentioned	released	option_probability
Jev	imcs21	test	10283277	symptom_239	10283277	0.0022674120000000003	0.41257612500339746	not_mentioned	1.0	not_mentioned	correct	ok	not_mentioned	released	option_probability
Jev	imcs21	test	10283277	symptom_240	10283277	0.0022674120000000003	0.41257612500339746	not_mentioned	1.0	not_mentioned	correct	ok	not_mentioned	released	option_probability
Jev	imcs21	test	10283277	symptom_241	10283277	0.0022674120000000003	0.41257612500339746	not_mentioned	1.0	not_mentioned	correct	ok	not_mentioned	released	option_probability
Jev	imcs21	test	10283277	symptom_242	10283277	0.0022674120000000003	0.41257612500339746	not_mentioned	1.0	not_mentioned	correct	ok	not_mentioned	released	option_probability
Jev	imcs21	test	10283277	symptom_243	10283277	0.0022674120000000003	0.41257612500339746	not_mentioned	0.62	not_mentioned	correct	ok	not_mentioned	released	option_probability
Jev	imcs21	test	10283277	symptom_244	10283277	0.0022674120000000003	0.41257612500339746	not_mentioned	0.96	not_mentioned	correct	ok	not_mentioned	released	option_probability
Jev	imcs21	test	10283277	symptom_245	10283277	0.0022674120000000003	0.41257612500339746	not_mentioned	1.0	not_mentioned	correct	ok	not_mentioned	released	option_probability
Jev	imcs21	test	10283277	symptom_246	10283277	0.0022674120000000003	0.41257612500339746	not_mentioned	1.0	not_mentioned	correct	ok	not_mentioned	released	option_probability
Jev	imcs21	test	10283277	symptom_247	10283277	0.0022674120000000003	0.41257612500339746	not_mentioned	1.0	not_mentioned	correct	ok	not_mentioned	released	option_probability
Jev	imcs21	test	10283277	symptom_248	10283277	0.0022674120000000003	0.41257612500339746	not_mentioned	1.0	not_mentioned	correct	ok	not_mentioned	released	option_probability
Jev	imcs21	test	10283277	symptom_249	10283277	0.0022674120000000003	0.41257612500339746	not_mentioned	1.0	not_mentioned	correct	ok	not_mentioned	released	option_probability
Jev	imcs21	test	10283277	symptom_250	10283277	0.0022674120000000003	0.41257612500339746	not_mentioned	0.99	not_mentioned	correct	ok	not_mentioned	released	option_probability
Jev	imcs21	test	10283277	symptom_251	10283277	0.0022674120000000003	0.41257612500339746	not_mentioned	1.0	not_mentioned	correct	ok	not_mentioned	released	option_probability
Jev	imcs21	test	10283277	symptom_252	10283277	0.0022674120000000003	0.41257612500339746	not_mentioned	1.0	not_mentioned	correct	ok	not_mentioned	released	option_probability
Jev	imcs21	test	10283277	symptom_253	10283277	0.0022674120000000003	0.41257612500339746	not_mentioned	1.0	not_mentioned	correct	ok	not_mentioned	released	option_probability
Jev	imcs21	test	10283277	symptom_254	10283277	0.0022674120000000003	0.41257612500339746	not_mentioned	1.0	not_mentioned	correct	ok	not_mentioned	released	option_probability
Jev	imcs21	test	10283277	symptom_255	10283277	0.0022674120000000003	0.41257612500339746	not_mentioned	1.0	not_mentioned	correct	ok	not_mentioned	released	option_probability
Jev	imcs21	test	10283277	symptom_256	10283277	0.0022674120000000003	0.41257612500339746	not_mentioned	1.0	not_mentioned	correct	ok	not_mentioned	released	option_probability
Jev	imcs21	test	10283277	symptom_257	10283277	0.0022674120000000003	0.41257612500339746	not_mentioned	1.0	not_mentioned	correct	ok	not_mentioned	released	option_probability
Jev	imcs21	test	10283277	symptom_258	10283277	0.0022674120000000003	0.41257612500339746	not_mentioned	1.0	not_mentioned	correct	ok	not_mentioned	released	option_probability
Jev	imcs21	test	10283277	symptom_259	10283277	0.0022674120000000003	0.41257612500339746	not_mentioned	1.0	not_mentioned	correct	ok	not_mentioned	released	option_probability
Jev	imcs21	test	10283277	symptom_260	10283277	0.0022674120000000003	0.41257612500339746	not_mentioned	0.97	not_mentioned	correct	ok	not_mentioned	released	option_probability
Jev	imcs21	test	10283277	symptom_261	10283277	0.0022674120000000003	0.41257612500339746	not_mentioned	1.0	not_mentioned	correct	ok	not_mentioned	released	option_probability
Jev	imcs21	test	10283277	symptom_262	10283277	0.0022674120000000003	0.41257612500339746	not_mentioned	1.0	not_mentioned	correct	ok	not_mentioned	released	option_probability
Jev	imcs21	test	10283277	symptom_263	10283277	0.0022674120000000003	0.41257612500339746	not_mentioned	1.0	not_mentioned	correct	ok	not_mentioned	released	option_probability
Jev	imcs21	test	10283277	symptom_264	10283277	0.0022674120000000003	0.41257612500339746	not_mentioned	1.0	not_mentioned	correct	ok	not_mentioned	released	option_probability
Jev	imcs21	test	10283277	symptom_265	10283277	0.0022674120000000003	0.41257612500339746	not_mentioned	1.0	not_mentioned	correct	ok	not_mentioned	released	option_probability
Jev	imcs21	test	10283277	symptom_266	10283277	0.0022674120000000003	0.41257612500339746	not_mentioned	1.0	not_mentioned	correct	ok	not_mentioned	released	option_probability
Jev	imcs21	test	10283277	symptom_267	10283277	0.0022674120000000003	0.41257612500339746	not_mentioned	1.0	not_mentioned	correct	ok	not_mentioned	released	option_probability
Jev	imcs21	test	10283277	symptom_268	10283277	0.0022674120000000003	0.41257612500339746	not_mentioned	1.0	not_mentioned	correct	ok	not_mentioned	released	option_probability
Jev	imcs21	test	10283277	symptom_269	10283277	0.0022674120000000003	0.41257612500339746	not_mentioned	1.0	not_mentioned	correct	ok	not_mentioned	released	option_probability
Jev	imcs21	test	10283277	symptom_270	10283277	0.0022674120000000003	0.41257612500339746	not_mentioned	1.0	not_mentioned	correct	ok	not_mentioned	released	option_probability
Jev	imcs21	test	10283277	symptom_271	10283277	0.0022674120000000003	0.41257612500339746	not_mentioned	0.99	not_mentioned	correct	ok	not_mentioned	released	option_probability
Jev	imcs21	test	10283277	symptom_272	10283277	0.0022674120000000003	0.41257612500339746	not_mentioned	1.0	not_mentioned	correct	ok	not_mentioned	released	option_probability
Jev	imcs21	test	10283277	symptom_273	10283277	0.0022674120000000003	0.41257612500339746	not_mentioned	1.0	not_mentioned	correct	ok	not_mentioned	released	option_probability
Jev	imcs21	test	10283277	symptom_274	10283277	0.0022674120000000003	0.41257612500339746	not_mentioned	1.0	not_mentioned	correct	ok	not_mentioned	released	option_probability
Jev	imcs21	test	10283277	symptom_275	10283277	0.0022674120000000003	0.41257612500339746	not_mentioned	1.0	not_mentioned	correct	ok	not_mentioned	released	option_probability
Jev	imcs21	test	10283277	symptom_276	10283277	0.0022674120000000003	0.41257612500339746	not_mentioned	1.0	not_mentioned	correct	ok	not_mentioned	released	option_probability
Jev	imcs21	test	10283277	symptom_277	10283277	0.0022674120000000003	0.41257612500339746	not_mentioned	1.0	not_mentioned	correct	ok	not_mentioned	released	option_probability
Jev	imcs21	test	10283277	symptom_278	10283277	0.0022674120000000003	0.41257612500339746	not_mentioned	1.0	not_mentioned	correct	ok	not_mentioned	released	option_probability
Jev	imcs21	test	10283277	symptom_279	10283277	0.0022674120000000003	0.41257612500339746	not_mentioned	1.0	not_mentioned	correct	ok	not_mentioned	released	option_probability
Jev	imcs21	test	10283277	symptom_280	10283277	0.0022674120000000003	0.41257612500339746	not_mentioned	1.0	not_mentioned	correct	ok	not_mentioned	released	option_probability
Jev	imcs21	test	10283277	symptom_281	10283277	0.0022674120000000003	0.41257612500339746	not_mentioned	1.0	not_mentioned	correct	ok	not_mentioned	released	option_probability
Jev	imcs21	test	10283277	symptom_282	10283277	0.0022674120000000003	0.41257612500339746	not_mentioned	1.0	not_mentioned	correct	ok	not_mentioned	released	option_probability
Jev	imcs21	test	10283277	symptom_283	10283277	0.0022674120000000003	0.41257612500339746	not_mentioned	1.0	not_mentioned	correct	ok	not_mentioned	released	option_probability
Jev	imcs21	test	10283277	symptom_284	10283277	0.0022674120000000003	0.41257612500339746	not_mentioned	1.0	not_mentioned	correct	ok	not_mentioned	released	option_probability
Jev	imcs21	test	10283277	symptom_285	10283277	0.0022674120000000003	0.41257612500339746	not_mentioned	1.0	not_mentioned	correct	ok	not_mentioned	released	option_probability
Jev	imcs21	test	10283277	symptom_286	10283277	0.0022674120000000003	0.41257612500339746	not_mentioned	1.0	not_mentioned	correct	ok	not_mentioned	released	option_probability
Jev	imcs21	test	10283277	symptom_287	10283277	0.0022674120000000003	0.41257612500339746	not_mentioned	1.0	not_mentioned	correct	ok	not_mentioned	released	option_probability
Jev	imcs21	test	10283277	symptom_288	10283277	0.0022674120000000003	0.41257612500339746	not_mentioned	1.0	not_mentioned	correct	ok	not_mentioned	released	option_probability
Jev	imcs21	test	10283277	symptom_289	10283277	0.0022674120000000003	0.41257612500339746	not_mentioned	1.0	not_mentioned	correct	ok	not_mentioned	released	option_probability
Jev	imcs21	test	10283277	symptom_290	10283277	0.0022674120000000003	0.41257612500339746	not_mentioned	1.0	not_mentioned	correct	ok	not_mentioned	released	option_probability
Jev	imcs21	test	10283277	symptom_291	10283277	0.0022674120000000003	0.41257612500339746	not_mentioned	1.0	not_mentioned	correct	ok	not_mentioned	released	option_probability
Jev	imcs21	test	10283277	symptom_292	10283277	0.0022674120000000003	0.41257612500339746	not_mentioned	1.0	not_mentioned	correct	ok	not_mentioned	released	option_probability
Jev	imcs21	test	10283277	symptom_293	10283277	0.0022674120000000003	0.41257612500339746	not_mentioned	1.0	not_mentioned	correct	ok	not_mentioned	released	option_probability
Jev	imcs21	test	10283277	symptom_294	10283277	0.0022674120000000003	0.41257612500339746	not_mentioned	1.0	not_mentioned	correct	ok	not_mentioned	released	option_probability
Jev	imcs21	test	10283277	symptom_295	10283277	0.0022674120000000003	0.41257612500339746	not_mentioned	1.0	not_mentioned	correct	ok	not_mentioned	released	option_probability
Jev	imcs21	test	10283277	symptom_296	10283277	0.0022674120000000003	0.41257612500339746	not_mentioned	1.0	not_mentioned	correct	ok	not_mentioned	released	option_probability
Jev	imcs21	test	10283277	symptom_297	10283277	0.0022674120000000003	0.41257612500339746	not_mentioned	1.0	not_mentioned	correct	ok	not_mentioned	released	option_probability
Jev	imcs21	test	10283277	symptom_298	10283277	0.0022674120000000003	0.41257612500339746	not_mentioned	1.0	not_mentioned	correct	ok	not_mentioned	released	option_probability
Jev	imcs21	test	10283277	symptom_299	10283277	0.0022674120000000003	0.41257612500339746	not_mentioned	1.0	not_mentioned	correct	ok	not_mentioned	released	option_probability
Jev	imcs21	test	10283277	symptom_300	10283277	0.0022674120000000003	0.41257612500339746	not_mentioned	1.0	not_mentioned	correct	ok	not_mentioned	released	option_probability
Jev	imcs21	test	10283277	symptom_301	10283277	0.0022674120000000003	0.41257612500339746	not_mentioned	1.0	not_mentioned	correct	ok	not_mentioned	released	option_probability
Jev	imcs21	test	10283277	symptom_302	10283277	0.0022674120000000003	0.41257612500339746	not_mentioned	1.0	not_mentioned	correct	ok	not_mentioned	released	option_probability
Jev	imcs21	test	10283277	symptom_303	10283277	0.0022674120000000003	0.41257612500339746	not_mentioned	1.0	not_mentioned	correct	ok	not_mentioned	released	option_probability
Jev	imcs21	test	10283277	symptom_304	10283277	0.0022674120000000003	0.41257612500339746	not_mentioned	0.99	not_mentioned	correct	ok	not_mentioned	released	option_probability
Jev	imcs21	test	10283277	symptom_305	10283277	0.0022674120000000003	0.41257612500339746	not_mentioned	1.0	not_mentioned	correct	ok	not_mentioned	released	option_probability
Jev	imcs21	test	10283277	symptom_306	10283277	0.0022674120000000003	0.41257612500339746	not_mentioned	1.0	not_mentioned	correct	ok	not_mentioned	released	option_probability
Jev	imcs21	test	10283277	symptom_307	10283277	0.0022674120000000003	0.41257612500339746	not_mentioned	1.0	not_mentioned	correct	ok	not_mentioned	released	option_probability
Jev	imcs21	test	10283277	symptom_308	10283277	0.0022674120000000003	0.41257612500339746	not_mentioned	1.0	not_mentioned	correct	ok	not_mentioned	released	option_probability
Jev	imcs21	test	10283277	symptom_309	10283277	0.0022674120000000003	0.41257612500339746	not_mentioned	1.0	not_mentioned	correct	ok	not_mentioned	released	option_probability
Jev	imcs21	test	10283277	symptom_310	10283277	0.0022674120000000003	0.41257612500339746	not_mentioned	1.0	not_mentioned	correct	ok	not_mentioned	released	option_probability
Jev	imcs21	test	10283277	symptom_311	10283277	0.0022674120000000003	0.41257612500339746	not_mentioned	1.0	not_mentioned	correct	ok	not_mentioned	released	option_probability
Jev	imcs21	test	10283277	symptom_312	10283277	0.0022674120000000003	0.41257612500339746	not_mentioned	1.0	not_mentioned	correct	ok	not_mentioned	released	option_probability
Jev	imcs21	test	10283277	symptom_313	10283277	0.0022674120000000003	0.41257612500339746	not_mentioned	1.0	not_mentioned	correct	ok	not_mentioned	released	option_probability
Jev	imcs21	test	10283277	symptom_314	10283277	0.0022674120000000003	0.41257612500339746	not_mentioned	1.0	not_mentioned	correct	ok	not_mentioned	released	option_probability
Jev	imcs21	test	10283277	symptom_315	10283277	0.0022674120000000003	0.41257612500339746	not_mentioned	1.0	not_mentioned	correct	ok	not_mentioned	released	option_probability
Jev	imcs21	test	10283277	symptom_316	10283277	0.0022674120000000003	0.41257612500339746	not_mentioned	1.0	not_mentioned	correct	ok	not_mentioned	released	option_probability
Jev	imcs21	test	10283277	symptom_317	10283277	0.0022674120000000003	0.41257612500339746	not_mentioned	1.0	not_mentioned	correct	ok	not_mentioned	released	option_probability
Jev	imcs21	test	10283277	symptom_318	10283277	0.0022674120000000003	0.41257612500339746	not_mentioned	1.0	not_mentioned	correct	ok	not_mentioned	released	option_probability
Jev	imcs21	test	10283277	symptom_319	10283277	0.0022674120000000003	0.41257612500339746	not_mentioned	1.0	not_mentioned	correct	ok	not_mentioned	released	option_probability
Jev	imcs21	test	10283277	symptom_320	10283277	0.0022674120000000003	0.41257612500339746	not_mentioned	1.0	not_mentioned	correct	ok	not_mentioned	released	option_probability
Jev	imcs21	test	10283277	symptom_321	10283277	0.0022674120000000003	0.41257612500339746	not_mentioned	1.0	not_mentioned	correct	ok	not_mentioned	released	option_probability
Jev	imcs21	test	10283277	symptom_322	10283277	0.0022674120000000003	0.41257612500339746	not_mentioned	1.0	not_mentioned	correct	ok	not_mentioned	released	option_probability
Jev	imcs21	test	10283277	symptom_323	10283277	0.0022674120000000003	0.41257612500339746	not_mentioned	1.0	not_mentioned	correct	ok	not_mentioned	released	option_probability
Jev	imcs21	test	10283277	symptom_324	10283277	0.0022674120000000003	0.41257612500339746	not_mentioned	1.0	not_mentioned	correct	ok	not_mentioned	released	option_probability
Jev	imcs21	test	10283277	symptom_325	10283277	0.0022674120000000003	0.41257612500339746	not_mentioned	1.0	not_mentioned	correct	ok	not_mentioned	released	option_probability
Jev	imcs21	test	10283277	symptom_326	10283277	0.0022674120000000003	0.41257612500339746	not_mentioned	1.0	not_mentioned	correct	ok	not_mentioned	released	option_probability
Jev	imcs21	test	10283277	symptom_327	10283277	0.0022674120000000003	0.41257612500339746	not_mentioned	1.0	not_mentioned	correct	ok	not_mentioned	released	option_probability
Jev	imcs21	test	10283277	symptom_328	10283277	0.0022674120000000003	0.41257612500339746	not_mentioned	0.98	not_mentioned	correct	ok	not_mentioned	released	option_probability
Jev	imcs21	test	10283277	symptom_329	10283277	0.0022674120000000003	0.41257612500339746	not_mentioned	1.0	not_mentioned	correct	ok	not_mentioned	released	option_probability
Jev	imcs21	test	10283277	symptom_330	10283277	0.0022674120000000003	0.41257612500339746	not_mentioned	1.0	not_mentioned	correct	ok	not_mentioned	released	option_probability
Jev	imcs21	test	10283870	symptom_000	10283870	0.0022571220000000003	0.37835937505587935	not_mentioned	0.8	not_mentioned	correct	ok	not_mentioned	released	option_probability
Jev	imcs21	test	10283870	symptom_001	10283870	0.0022571220000000003	0.37835937505587935	not_mentioned	1.0	not_mentioned	correct	ok	not_mentioned	released	option_probability
Jev	imcs21	test	10283870	symptom_002	10283870	0.0022571220000000003	0.37835937505587935	not_mentioned	0.62	positive	incorrect	ok	positive	released	option_probability
Jev	imcs21	test	10283870	symptom_003	10283870	0.0022571220000000003	0.37835937505587935	not_mentioned	1.0	not_mentioned	correct	ok	not_mentioned	released	option_probability
Jev	imcs21	test	10283870	symptom_004	10283870	0.0022571220000000003	0.37835937505587935	positive	0.95	positive	correct	ok	positive	released	option_probability
Jev	imcs21	test	10283870	symptom_005	10283870	0.0022571220000000003	0.37835937505587935	not_mentioned	1.0	not_mentioned	correct	ok	not_mentioned	released	option_probability
Jev	imcs21	test	10283870	symptom_006	10283870	0.0022571220000000003	0.37835937505587935	not_mentioned	1.0	not_mentioned	correct	ok	not_mentioned	released	option_probability
Jev	imcs21	test	10283870	symptom_007	10283870	0.0022571220000000003	0.37835937505587935	not_mentioned	1.0	not_mentioned	correct	ok	not_mentioned	released	option_probability
Jev	imcs21	test	10283870	symptom_008	10283870	0.0022571220000000003	0.37835937505587935	not_mentioned	0.71	not_mentioned	correct	ok	not_mentioned	released	option_probability
Jev	imcs21	test	10283870	symptom_009	10283870	0.0022571220000000003	0.37835937505587935	not_mentioned	1.0	not_mentioned	correct	ok	not_mentioned	released	option_probability
Jev	imcs21	test	10283870	symptom_010	10283870	0.0022571220000000003	0.37835937505587935	not_mentioned	1.0	not_mentioned	correct	ok	not_mentioned	released	option_probability
Jev	imcs21	test	10283870	symptom_011	10283870	0.0022571220000000003	0.37835937505587935	not_mentioned	1.0	not_mentioned	correct	ok	not_mentioned	released	option_probability
Jev	imcs21	test	10283870	symptom_012	10283870	0.0022571220000000003	0.37835937505587935	not_mentioned	1.0	not_mentioned	correct	ok	not_mentioned	released	option_probability
Jev	imcs21	test	10283870	symptom_013	10283870	0.0022571220000000003	0.37835937505587935	not_mentioned	1.0	not_mentioned	correct	ok	not_mentioned	released	option_probability
Jev	imcs21	test	10283870	symptom_014	10283870	0.0022571220000000003	0.37835937505587935	uncertain	0.98	uncertain	correct	ok	uncertain	released	option_probability
Jev	imcs21	test	10283870	symptom_015	10283870	0.0022571220000000003	0.37835937505587935	not_mentioned	1.0	not_mentioned	correct	ok	not_mentioned	released	option_probability
Jev	imcs21	test	10283870	symptom_016	10283870	0.0022571220000000003	0.37835937505587935	not_mentioned	1.0	not_mentioned	correct	ok	not_mentioned	released	option_probability
Jev	imcs21	test	10283870	symptom_017	10283870	0.0022571220000000003	0.37835937505587935	not_mentioned	0.94	not_mentioned	correct	ok	not_mentioned	released	option_probability
Jev	imcs21	test	10283870	symptom_018	10283870	0.0022571220000000003	0.37835937505587935	not_mentioned	1.0	not_mentioned	correct	ok	not_mentioned	released	option_probability
Jev	imcs21	test	10283870	symptom_019	10283870	0.0022571220000000003	0.37835937505587935	not_mentioned	1.0	not_mentioned	correct	ok	not_mentioned	released	option_probability
Jev	imcs21	test	10283870	symptom_020	10283870	0.0022571220000000003	0.37835937505587935	not_mentioned	1.0	not_mentioned	correct	ok	not_mentioned	released	option_probability
Jev	imcs21	test	10283870	symptom_021	10283870	0.0022571220000000003	0.37835937505587935	not_mentioned	1.0	not_mentioned	correct	ok	not_mentioned	released	option_probability
Jev	imcs21	test	10283870	symptom_022	10283870	0.0022571220000000003	0.37835937505587935	not_mentioned	0.84	not_mentioned	correct	ok	not_mentioned	released	option_probability
Jev	imcs21	test	10283870	symptom_023	10283870	0.0022571220000000003	0.37835937505587935	not_mentioned	1.0	not_mentioned	correct	ok	not_mentioned	released	option_probability
Jev	imcs21	test	10283870	symptom_024	10283870	0.0022571220000000003	0.37835937505587935	not_mentioned	1.0	not_mentioned	correct	ok	not_mentioned	released	option_probability
Jev	imcs21	test	10283870	symptom_025	10283870	0.0022571220000000003	0.37835937505587935	not_mentioned	1.0	not_mentioned	correct	ok	not_mentioned	released	option_probability
Jev	imcs21	test	10283870	symptom_026	10283870	0.0022571220000000003	0.37835937505587935	not_mentioned	0.99	not_mentioned	correct	ok	not_mentioned	released	option_probability
Jev	imcs21	test	10283870	symptom_027	10283870	0.0022571220000000003	0.37835937505587935	not_mentioned	1.0	not_mentioned	correct	ok	not_mentioned	released	option_probability
Jev	imcs21	test	10283870	symptom_028	10283870	0.0022571220000000003	0.37835937505587935	not_mentioned	1.0	not_mentioned	correct	ok	not_mentioned	released	option_probability
Jev	imcs21	test	10283870	symptom_029	10283870	0.0022571220000000003	0.37835937505587935	not_mentioned	1.0	not_mentioned	correct	ok	not_mentioned	released	option_probability
Jev	imcs21	test	10283870	symptom_030	10283870	0.0022571220000000003	0.37835937505587935	not_mentioned	1.0	not_mentioned	correct	ok	not_mentioned	released	option_probability
Jev	imcs21	test	10283870	symptom_031	10283870	0.0022571220000000003	0.37835937505587935	not_mentioned	1.0	not_mentioned	correct	ok	not_mentioned	released	option_probability
Jev	imcs21	test	10283870	symptom_032	10283870	0.0022571220000000003	0.37835937505587935	not_mentioned	0.97	not_mentioned	correct	ok	not_mentioned	released	option_probability
Jev	imcs21	test	10283870	symptom_033	10283870	0.0022571220000000003	0.37835937505587935	not_mentioned	1.0	not_mentioned	correct	ok	not_mentioned	released	option_probability
Jev	imcs21	test	10283870	symptom_034	10283870	0.0022571220000000003	0.37835937505587935	not_mentioned	1.0	not_mentioned	correct	ok	not_mentioned	released	option_probability
Jev	imcs21	test	10283870	symptom_035	10283870	0.0022571220000000003	0.37835937505587935	not_mentioned	0.92	not_mentioned	correct	ok	not_mentioned	released	option_probability
Jev	imcs21	test	10283870	symptom_036	10283870	0.0022571220000000003	0.37835937505587935	not_mentioned	1.0	not_mentioned	correct	ok	not_mentioned	released	option_probability
Jev	imcs21	test	10283870	symptom_037	10283870	0.0022571220000000003	0.37835937505587935	not_mentioned	0.64	not_mentioned	correct	ok	not_mentioned	released	option_probability
Jev	imcs21	test	10283870	symptom_038	10283870	0.0022571220000000003	0.37835937505587935	not_mentioned	1.0	not_mentioned	correct	ok	not_mentioned	released	option_probability
Jev	imcs21	test	10283870	symptom_039	10283870	0.0022571220000000003	0.37835937505587935	not_mentioned	1.0	not_mentioned	correct	ok	not_mentioned	released	option_probability
Jev	imcs21	test	10283870	symptom_040	10283870	0.0022571220000000003	0.37835937505587935	not_mentioned	1.0	not_mentioned	correct	ok	not_mentioned	released	option_probability
Jev	imcs21	test	10283870	symptom_041	10283870	0.0022571220000000003	0.37835937505587935	not_mentioned	1.0	not_mentioned	correct	ok	not_mentioned	released	option_probability
Jev	imcs21	test	10283870	symptom_042	10283870	0.0022571220000000003	0.37835937505587935	not_mentioned	1.0	not_mentioned	correct	ok	not_mentioned	released	option_probability
Jev	imcs21	test	10283870	symptom_043	10283870	0.0022571220000000003	0.37835937505587935	not_mentioned	1.0	not_mentioned	correct	ok	not_mentioned	released	option_probability
Jev	imcs21	test	10283870	symptom_044	10283870	0.0022571220000000003	0.37835937505587935	uncertain	0.54	not_mentioned	incorrect	ok	not_mentioned	released	option_probability
Jev	imcs21	test	10283870	symptom_045	10283870	0.0022571220000000003	0.37835937505587935	not_mentioned	1.0	not_mentioned	correct	ok	not_mentioned	released	option_probability
Jev	imcs21	test	10283870	symptom_046	10283870	0.0022571220000000003	0.37835937505587935	not_mentioned	1.0	not_mentioned	correct	ok	not_mentioned	released	option_probability
Jev	imcs21	test	10283870	symptom_047	10283870	0.0022571220000000003	0.37835937505587935	not_mentioned	1.0	not_mentioned	correct	ok	not_mentioned	released	option_probability
Jev	imcs21	test	10283870	symptom_048	10283870	0.0022571220000000003	0.37835937505587935	not_mentioned	1.0	not_mentioned	correct	ok	not_mentioned	released	option_probability
Jev	imcs21	test	10283870	symptom_049	10283870	0.0022571220000000003	0.37835937505587935	not_mentioned	1.0	not_mentioned	correct	ok	not_mentioned	released	option_probability
Jev	imcs21	test	10283870	symptom_050	10283870	0.0022571220000000003	0.37835937505587935	not_mentioned	1.0	not_mentioned	correct	ok	not_mentioned	released	option_probability
Jev	imcs21	test	10283870	symptom_051	10283870	0.0022571220000000003	0.37835937505587935	not_mentioned	1.0	not_mentioned	correct	ok	not_mentioned	released	option_probability
Jev	imcs21	test	10283870	symptom_052	10283870	0.0022571220000000003	0.37835937505587935	not_mentioned	1.0	not_mentioned	correct	ok	not_mentioned	released	option_probability
Jev	imcs21	test	10283870	symptom_053	10283870	0.0022571220000000003	0.37835937505587935	not_mentioned	1.0	not_mentioned	correct	ok	not_mentioned	released	option_probability
Jev	imcs21	test	10283870	symptom_054	10283870	0.0022571220000000003	0.37835937505587935	not_mentioned	1.0	not_mentioned	correct	ok	not_mentioned	released	option_probability
Jev	imcs21	test	10283870	symptom_055	10283870	0.0022571220000000003	0.37835937505587935	not_mentioned	1.0	not_mentioned	correct	ok	not_mentioned	released	option_probability
Jev	imcs21	test	10283870	symptom_056	10283870	0.0022571220000000003	0.37835937505587935	not_mentioned	1.0	not_mentioned	correct	ok	not_mentioned	released	option_probability
Jev	imcs21	test	10283870	symptom_057	10283870	0.0022571220000000003	0.37835937505587935	not_mentioned	1.0	not_mentioned	correct	ok	not_mentioned	released	option_probability
Jev	imcs21	test	10283870	symptom_058	10283870	0.0022571220000000003	0.37835937505587935	not_mentioned	0.96	not_mentioned	correct	ok	not_mentioned	released	option_probability
Jev	imcs21	test	10283870	symptom_059	10283870	0.0022571220000000003	0.37835937505587935	not_mentioned	1.0	not_mentioned	correct	ok	not_mentioned	released	option_probability
Jev	imcs21	test	10283870	symptom_060	10283870	0.0022571220000000003	0.37835937505587935	not_mentioned	1.0	not_mentioned	correct	ok	not_mentioned	released	option_probability
Jev	imcs21	test	10283870	symptom_061	10283870	0.0022571220000000003	0.37835937505587935	not_mentioned	1.0	not_mentioned	correct	ok	not_mentioned	released	option_probability
Jev	imcs21	test	10283870	symptom_062	10283870	0.0022571220000000003	0.37835937505587935	not_mentioned	1.0	not_mentioned	correct	ok	not_mentioned	released	option_probability
Jev	imcs21	test	10283870	symptom_063	10283870	0.0022571220000000003	0.37835937505587935	not_mentioned	1.0	not_mentioned	correct	ok	not_mentioned	released	option_probability
Jev	imcs21	test	10283870	symptom_064	10283870	0.0022571220000000003	0.37835937505587935	not_mentioned	1.0	not_mentioned	correct	ok	not_mentioned	released	option_probability
Jev	imcs21	test	10283870	symptom_065	10283870	0.0022571220000000003	0.37835937505587935	uncertain	0.63	positive	incorrect	ok	positive	released	option_probability
Jev	imcs21	test	10283870	symptom_066	10283870	0.0022571220000000003	0.37835937505587935	not_mentioned	1.0	not_mentioned	correct	ok	not_mentioned	released	option_probability
Jev	imcs21	test	10283870	symptom_067	10283870	0.0022571220000000003	0.37835937505587935	not_mentioned	1.0	not_mentioned	correct	ok	not_mentioned	released	option_probability
Jev	imcs21	test	10283870	symptom_068	10283870	0.0022571220000000003	0.37835937505587935	not_mentioned	1.0	not_mentioned	correct	ok	not_mentioned	released	option_probability
Jev	imcs21	test	10283870	symptom_069	10283870	0.0022571220000000003	0.37835937505587935	not_mentioned	1.0	not_mentioned	correct	ok	not_mentioned	released	option_probability
Jev	imcs21	test	10283870	symptom_070	10283870	0.0022571220000000003	0.37835937505587935	not_mentioned	1.0	not_mentioned	correct	ok	not_mentioned	released	option_probability
Jev	imcs21	test	10283870	symptom_071	10283870	0.0022571220000000003	0.37835937505587935	not_mentioned	1.0	not_mentioned	correct	ok	not_mentioned	released	option_probability
Jev	imcs21	test	10283870	symptom_072	10283870	0.0022571220000000003	0.37835937505587935	not_mentioned	1.0	not_mentioned	correct	ok	not_mentioned	released	option_probability
Jev	imcs21	test	10283870	symptom_073	10283870	0.0022571220000000003	0.37835937505587935	not_mentioned	1.0	not_mentioned	correct	ok	not_mentioned	released	option_probability
Jev	imcs21	test	10283870	symptom_074	10283870	0.0022571220000000003	0.37835937505587935	not_mentioned	1.0	not_mentioned	correct	ok	not_mentioned	released	option_probability
Jev	imcs21	test	10283870	symptom_075	10283870	0.0022571220000000003	0.37835937505587935	not_mentioned	1.0	not_mentioned	correct	ok	not_mentioned	released	option_probability
Jev	imcs21	test	10283870	symptom_076	10283870	0.0022571220000000003	0.37835937505587935	not_mentioned	1.0	not_mentioned	correct	ok	not_mentioned	released	option_probability
Jev	imcs21	test	10283870	symptom_077	10283870	0.0022571220000000003	0.37835937505587935	not_mentioned	1.0	not_mentioned	correct	ok	not_mentioned	released	option_probability
Jev	imcs21	test	10283870	symptom_078	10283870	0.0022571220000000003	0.37835937505587935	not_mentioned	1.0	not_mentioned	correct	ok	not_mentioned	released	option_probability
Jev	imcs21	test	10283870	symptom_079	10283870	0.0022571220000000003	0.37835937505587935	not_mentioned	1.0	not_mentioned	correct	ok	not_mentioned	released	option_probability
Jev	imcs21	test	10283870	symptom_080	10283870	0.0022571220000000003	0.37835937505587935	not_mentioned	0.99	not_mentioned	correct	ok	not_mentioned	released	option_probability
Jev	imcs21	test	10283870	symptom_081	10283870	0.0022571220000000003	0.37835937505587935	not_mentioned	1.0	not_mentioned	correct	ok	not_mentioned	released	option_probability
Jev	imcs21	test	10283870	symptom_082	10283870	0.0022571220000000003	0.37835937505587935	not_mentioned	1.0	not_mentioned	correct	ok	not_mentioned	released	option_probability
Jev	imcs21	test	10283870	symptom_083	10283870	0.0022571220000000003	0.37835937505587935	not_mentioned	0.89	not_mentioned	correct	ok	not_mentioned	released	option_probability
Jev	imcs21	test	10283870	symptom_084	10283870	0.0022571220000000003	0.37835937505587935	not_mentioned	1.0	not_mentioned	correct	ok	not_mentioned	released	option_probability
Jev	imcs21	test	10283870	symptom_085	10283870	0.0022571220000000003	0.37835937505587935	not_mentioned	1.0	not_mentioned	correct	ok	not_mentioned	released	option_probability
Jev	imcs21	test	10283870	symptom_086	10283870	0.0022571220000000003	0.37835937505587935	not_mentioned	0.87	not_mentioned	correct	ok	not_mentioned	released	option_probability
Jev	imcs21	test	10283870	symptom_087	10283870	0.0022571220000000003	0.37835937505587935	not_mentioned	1.0	not_mentioned	correct	ok	not_mentioned	released	option_probability
Jev	imcs21	test	10283870	symptom_088	10283870	0.0022571220000000003	0.37835937505587935	not_mentioned	1.0	not_mentioned	correct	ok	not_mentioned	released	option_probability
Jev	imcs21	test	10283870	symptom_089	10283870	0.0022571220000000003	0.37835937505587935	uncertain	0.78	not_mentioned	incorrect	ok	not_mentioned	released	option_probability
Jev	imcs21	test	10283870	symptom_090	10283870	0.0022571220000000003	0.37835937505587935	not_mentioned	1.0	not_mentioned	correct	ok	not_mentioned	released	option_probability
Jev	imcs21	test	10283870	symptom_091	10283870	0.0022571220000000003	0.37835937505587935	not_mentioned	1.0	not_mentioned	correct	ok	not_mentioned	released	option_probability
Jev	imcs21	test	10283870	symptom_092	10283870	0.0022571220000000003	0.37835937505587935	not_mentioned	1.0	not_mentioned	correct	ok	not_mentioned	released	option_probability
Jev	imcs21	test	10283870	symptom_093	10283870	0.0022571220000000003	0.37835937505587935	not_mentioned	1.0	not_mentioned	correct	ok	not_mentioned	released	option_probability
Jev	imcs21	test	10283870	symptom_094	10283870	0.0022571220000000003	0.37835937505587935	not_mentioned	1.0	not_mentioned	correct	ok	not_mentioned	released	option_probability
Jev	imcs21	test	10283870	symptom_095	10283870	0.0022571220000000003	0.37835937505587935	not_mentioned	1.0	not_mentioned	correct	ok	not_mentioned	released	option_probability
Jev	imcs21	test	10283870	symptom_096	10283870	0.0022571220000000003	0.37835937505587935	not_mentioned	1.0	not_mentioned	correct	ok	not_mentioned	released	option_probability
Jev	imcs21	test	10283870	symptom_097	10283870	0.0022571220000000003	0.37835937505587935	not_mentioned	1.0	not_mentioned	correct	ok	not_mentioned	released	option_probability
Jev	imcs21	test	10283870	symptom_098	10283870	0.0022571220000000003	0.37835937505587935	not_mentioned	1.0	not_mentioned	correct	ok	not_mentioned	released	option_probability
Jev	imcs21	test	10283870	symptom_099	10283870	0.0022571220000000003	0.37835937505587935	not_mentioned	1.0	not_mentioned	correct	ok	not_mentioned	released	option_probability
Jev	imcs21	test	10283870	symptom_100	10283870	0.0022571220000000003	0.37835937505587935	not_mentioned	1.0	not_mentioned	correct	ok	not_mentioned	released	option_probability
Jev	imcs21	test	10283870	symptom_101	10283870	0.0022571220000000003	0.37835937505587935	not_mentioned	1.0	not_mentioned	correct	ok	not_mentioned	released	option_probability
Jev	imcs21	test	10283870	symptom_102	10283870	0.0022571220000000003	0.37835937505587935	not_mentioned	1.0	not_mentioned	correct	ok	not_mentioned	released	option_probability
Jev	imcs21	test	10283870	symptom_103	10283870	0.0022571220000000003	0.37835937505587935	not_mentioned	1.0	not_mentioned	correct	ok	not_mentioned	released	option_probability
Jev	imcs21	test	10283870	symptom_104	10283870	0.0022571220000000003	0.37835937505587935	not_mentioned	1.0	not_mentioned	correct	ok	not_mentioned	released	option_probability
Jev	imcs21	test	10283870	symptom_105	10283870	0.0022571220000000003	0.37835937505587935	not_mentioned	1.0	not_mentioned	correct	ok	not_mentioned	released	option_probability
Jev	imcs21	test	10283870	symptom_106	10283870	0.0022571220000000003	0.37835937505587935	not_mentioned	1.0	not_mentioned	correct	ok	not_mentioned	released	option_probability
Jev	imcs21	test	10283870	symptom_107	10283870	0.0022571220000000003	0.37835937505587935	not_mentioned	1.0	not_mentioned	correct	ok	not_mentioned	released	option_probability
Jev	imcs21	test	10283870	symptom_108	10283870	0.0022571220000000003	0.37835937505587935	not_mentioned	1.0	not_mentioned	correct	ok	not_mentioned	released	option_probability
Jev	imcs21	test	10283870	symptom_109	10283870	0.0022571220000000003	0.37835937505587935	not_mentioned	0.92	not_mentioned	correct	ok	not_mentioned	released	option_probability
Jev	imcs21	test	10283870	symptom_110	10283870	0.0022571220000000003	0.37835937505587935	not_mentioned	1.0	not_mentioned	correct	ok	not_mentioned	released	option_probability
Jev	imcs21	test	10283870	symptom_111	10283870	0.0022571220000000003	0.37835937505587935	not_mentioned	1.0	not_mentioned	correct	ok	not_mentioned	released	option_probability
Jev	imcs21	test	10283870	symptom_112	10283870	0.0022571220000000003	0.37835937505587935	not_mentioned	1.0	not_mentioned	correct	ok	not_mentioned	released	option_probability
Jev	imcs21	test	10283870	symptom_113	10283870	0.0022571220000000003	0.37835937505587935	not_mentioned	1.0	not_mentioned	correct	ok	not_mentioned	released	option_probability
Jev	imcs21	test	10283870	symptom_114	10283870	0.0022571220000000003	0.37835937505587935	not_mentioned	1.0	not_mentioned	correct	ok	not_mentioned	released	option_probability
Jev	imcs21	test	10283870	symptom_115	10283870	0.0022571220000000003	0.37835937505587935	not_mentioned	1.0	not_mentioned	correct	ok	not_mentioned	released	option_probability
Jev	imcs21	test	10283870	symptom_116	10283870	0.0022571220000000003	0.37835937505587935	not_mentioned	0.92	not_mentioned	correct	ok	not_mentioned	released	option_probability
Jev	imcs21	test	10283870	symptom_117	10283870	0.0022571220000000003	0.37835937505587935	not_mentioned	1.0	not_mentioned	correct	ok	not_mentioned	released	option_probability
Jev	imcs21	test	10283870	symptom_118	10283870	0.0022571220000000003	0.37835937505587935	not_mentioned	1.0	not_mentioned	correct	ok	not_mentioned	released	option_probability
Jev	imcs21	test	10283870	symptom_119	10283870	0.0022571220000000003	0.37835937505587935	not_mentioned	1.0	not_mentioned	correct	ok	not_mentioned	released	option_probability
Jev	imcs21	test	10283870	symptom_120	10283870	0.0022571220000000003	0.37835937505587935	not_mentioned	1.0	not_mentioned	correct	ok	not_mentioned	released	option_probability
Jev	imcs21	test	10283870	symptom_121	10283870	0.0022571220000000003	0.37835937505587935	not_mentioned	1.0	not_mentioned	correct	ok	not_mentioned	released	option_probability
Jev	imcs21	test	10283870	symptom_122	10283870	0.0022571220000000003	0.37835937505587935	not_mentioned	1.0	not_mentioned	correct	ok	not_mentioned	released	option_probability
Jev	imcs21	test	10283870	symptom_123	10283870	0.0022571220000000003	0.37835937505587935	not_mentioned	1.0	not_mentioned	correct	ok	not_mentioned	released	option_probability
Jev	imcs21	test	10283870	symptom_124	10283870	0.0022571220000000003	0.37835937505587935	not_mentioned	1.0	not_mentioned	correct	ok	not_mentioned	released	option_probability
Jev	imcs21	test	10283870	symptom_125	10283870	0.0022571220000000003	0.37835937505587935	not_mentioned	1.0	not_mentioned	correct	ok	not_mentioned	released	option_probability
Jev	imcs21	test	10283870	symptom_126	10283870	0.0022571220000000003	0.37835937505587935	not_mentioned	1.0	not_mentioned	correct	ok	not_mentioned	released	option_probability
Jev	imcs21	test	10283870	symptom_127	10283870	0.0022571220000000003	0.37835937505587935	not_mentioned	1.0	not_mentioned	correct	ok	not_mentioned	released	option_probability
Jev	imcs21	test	10283870	symptom_128	10283870	0.0022571220000000003	0.37835937505587935	not_mentioned	0.99	not_mentioned	correct	ok	not_mentioned	released	option_probability
Jev	imcs21	test	10283870	symptom_129	10283870	0.0022571220000000003	0.37835937505587935	not_mentioned	1.0	not_mentioned	correct	ok	not_mentioned	released	option_probability
Jev	imcs21	test	10283870	symptom_130	10283870	0.0022571220000000003	0.37835937505587935	not_mentioned	1.0	not_mentioned	correct	ok	not_mentioned	released	option_probability
Jev	imcs21	test	10283870	symptom_131	10283870	0.0022571220000000003	0.37835937505587935	not_mentioned	0.99	not_mentioned	correct	ok	not_mentioned	released	option_probability
Jev	imcs21	test	10283870	symptom_132	10283870	0.0022571220000000003	0.37835937505587935	not_mentioned	1.0	not_mentioned	correct	ok	not_mentioned	released	option_probability
Jev	imcs21	test	10283870	symptom_133	10283870	0.0022571220000000003	0.37835937505587935	not_mentioned	1.0	not_mentioned	correct	ok	not_mentioned	released	option_probability
Jev	imcs21	test	10283870	symptom_134	10283870	0.0022571220000000003	0.37835937505587935	not_mentioned	1.0	not_mentioned	correct	ok	not_mentioned	released	option_probability
Jev	imcs21	test	10283870	symptom_135	10283870	0.0022571220000000003	0.37835937505587935	not_mentioned	1.0	not_mentioned	correct	ok	not_mentioned	released	option_probability
Jev	imcs21	test	10283870	symptom_136	10283870	0.0022571220000000003	0.37835937505587935	not_mentioned	1.0	not_mentioned	correct	ok	not_mentioned	released	option_probability
Jev	imcs21	test	10283870	symptom_137	10283870	0.0022571220000000003	0.37835937505587935	not_mentioned	1.0	not_mentioned	correct	ok	not_mentioned	released	option_probability
Jev	imcs21	test	10283870	symptom_138	10283870	0.0022571220000000003	0.37835937505587935	not_mentioned	1.0	not_mentioned	correct	ok	not_mentioned	released	option_probability
Jev	imcs21	test	10283870	symptom_139	10283870	0.0022571220000000003	0.37835937505587935	not_mentioned	1.0	not_mentioned	correct	ok	not_mentioned	released	option_probability
Jev	imcs21	test	10283870	symptom_140	10283870	0.0022571220000000003	0.37835937505587935	not_mentioned	1.0	not_mentioned	correct	ok	not_mentioned	released	option_probability
Jev	imcs21	test	10283870	symptom_141	10283870	0.0022571220000000003	0.37835937505587935	not_mentioned	1.0	not_mentioned	correct	ok	not_mentioned	released	option_probability
Jev	imcs21	test	10283870	symptom_142	10283870	0.0022571220000000003	0.37835937505587935	not_mentioned	1.0	not_mentioned	correct	ok	not_mentioned	released	option_probability
Jev	imcs21	test	10283870	symptom_143	10283870	0.0022571220000000003	0.37835937505587935	not_mentioned	1.0	not_mentioned	correct	ok	not_mentioned	released	option_probability
Jev	imcs21	test	10283870	symptom_144	10283870	0.0022571220000000003	0.37835937505587935	not_mentioned	1.0	not_mentioned	correct	ok	not_mentioned	released	option_probability
Jev	imcs21	test	10283870	symptom_145	10283870	0.0022571220000000003	0.37835937505587935	not_mentioned	1.0	not_mentioned	correct	ok	not_mentioned	released	option_probability
Jev	imcs21	test	10283870	symptom_146	10283870	0.0022571220000000003	0.37835937505587935	not_mentioned	0.99	not_mentioned	correct	ok	not_mentioned	released	option_probability
Jev	imcs21	test	10283870	symptom_147	10283870	0.0022571220000000003	0.37835937505587935	not_mentioned	1.0	not_mentioned	correct	ok	not_mentioned	released	option_probability
Jev	imcs21	test	10283870	symptom_148	10283870	0.0022571220000000003	0.37835937505587935	not_mentioned	1.0	not_mentioned	correct	ok	not_mentioned	released	option_probability
Jev	imcs21	test	10283870	symptom_149	10283870	0.0022571220000000003	0.37835937505587935	not_mentioned	1.0	not_mentioned	correct	ok	not_mentioned	released	option_probability
Jev	imcs21	test	10283870	symptom_150	10283870	0.0022571220000000003	0.37835937505587935	not_mentioned	1.0	not_mentioned	correct	ok	not_mentioned	released	option_probability
Jev	imcs21	test	10283870	symptom_151	10283870	0.0022571220000000003	0.37835937505587935	not_mentioned	1.0	not_mentioned	correct	ok	not_mentioned	released	option_probability
Jev	imcs21	test	10283870	symptom_152	10283870	0.0022571220000000003	0.37835937505587935	not_mentioned	1.0	not_mentioned	correct	ok	not_mentioned	released	option_probability
Jev	imcs21	test	10283870	symptom_153	10283870	0.0022571220000000003	0.37835937505587935	not_mentioned	1.0	not_mentioned	correct	ok	not_mentioned	released	option_probability
Jev	imcs21	test	10283870	symptom_154	10283870	0.0022571220000000003	0.37835937505587935	positive	0.89	uncertain	incorrect	ok	uncertain	released	option_probability
Jev	imcs21	test	10283870	symptom_155	10283870	0.0022571220000000003	0.37835937505587935	not_mentioned	1.0	not_mentioned	correct	ok	not_mentioned	released	option_probability
Jev	imcs21	test	10283870	symptom_156	10283870	0.0022571220000000003	0.37835937505587935	not_mentioned	1.0	not_mentioned	correct	ok	not_mentioned	released	option_probability
Jev	imcs21	test	10283870	symptom_157	10283870	0.0022571220000000003	0.37835937505587935	not_mentioned	1.0	not_mentioned	correct	ok	not_mentioned	released	option_probability
Jev	imcs21	test	10283870	symptom_158	10283870	0.0022571220000000003	0.37835937505587935	not_mentioned	0.79	not_mentioned	correct	ok	not_mentioned	released	option_probability
Jev	imcs21	test	10283870	symptom_159	10283870	0.0022571220000000003	0.37835937505587935	not_mentioned	0.83	not_mentioned	correct	ok	not_mentioned	released	option_probability
Jev	imcs21	test	10283870	symptom_160	10283870	0.0022571220000000003	0.37835937505587935	not_mentioned	1.0	not_mentioned	correct	ok	not_mentioned	released	option_probability
Jev	imcs21	test	10283870	symptom_161	10283870	0.0022571220000000003	0.37835937505587935	not_mentioned	1.0	not_mentioned	correct	ok	not_mentioned	released	option_probability
Jev	imcs21	test	10283870	symptom_162	10283870	0.0022571220000000003	0.37835937505587935	not_mentioned	1.0	not_mentioned	correct	ok	not_mentioned	released	option_probability
Jev	imcs21	test	10283870	symptom_163	10283870	0.0022571220000000003	0.37835937505587935	not_mentioned	1.0	not_mentioned	correct	ok	not_mentioned	released	option_probability
Jev	imcs21	test	10283870	symptom_164	10283870	0.0022571220000000003	0.37835937505587935	not_mentioned	1.0	not_mentioned	correct	ok	not_mentioned	released	option_probability
Jev	imcs21	test	10283870	symptom_165	10283870	0.0022571220000000003	0.37835937505587935	not_mentioned	1.0	not_mentioned	correct	ok	not_mentioned	released	option_probability
Jev	imcs21	test	10283870	symptom_166	10283870	0.0022571220000000003	0.37835937505587935	not_mentioned	1.0	not_mentioned	correct	ok	not_mentioned	released	option_probability
Jev	imcs21	test	10283870	symptom_167	10283870	0.0022571220000000003	0.37835937505587935	not_mentioned	1.0	not_mentioned	correct	ok	not_mentioned	released	option_probability
Jev	imcs21	test	10283870	symptom_168	10283870	0.0022571220000000003	0.37835937505587935	not_mentioned	1.0	not_mentioned	correct	ok	not_mentioned	released	option_probability
Jev	imcs21	test	10283870	symptom_169	10283870	0.0022571220000000003	0.37835937505587935	not_mentioned	1.0	not_mentioned	correct	ok	not_mentioned	released	option_probability
Jev	imcs21	test	10283870	symptom_170	10283870	0.0022571220000000003	0.37835937505587935	not_mentioned	1.0	not_mentioned	correct	ok	not_mentioned	released	option_probability
Jev	imcs21	test	10283870	symptom_171	10283870	0.0022571220000000003	0.37835937505587935	not_mentioned	1.0	not_mentioned	correct	ok	not_mentioned	released	option_probability
Jev	imcs21	test	10283870	symptom_172	10283870	0.0022571220000000003	0.37835937505587935	not_mentioned	1.0	not_mentioned	correct	ok	not_mentioned	released	option_probability
Jev	imcs21	test	10283870	symptom_173	10283870	0.0022571220000000003	0.37835937505587935	not_mentioned	1.0	not_mentioned	correct	ok	not_mentioned	released	option_probability
Jev	imcs21	test	10283870	symptom_174	10283870	0.0022571220000000003	0.37835937505587935	not_mentioned	1.0	not_mentioned	correct	ok	not_mentioned	released	option_probability
Jev	imcs21	test	10283870	symptom_175	10283870	0.0022571220000000003	0.37835937505587935	not_mentioned	1.0	not_mentioned	correct	ok	not_mentioned	released	option_probability
Jev	imcs21	test	10283870	symptom_176	10283870	0.0022571220000000003	0.37835937505587935	not_mentioned	1.0	not_mentioned	correct	ok	not_mentioned	released	option_probability
Jev	imcs21	test	10283870	symptom_177	10283870	0.0022571220000000003	0.37835937505587935	not_mentioned	1.0	not_mentioned	correct	ok	not_mentioned	released	option_probability
Jev	imcs21	test	10283870	symptom_178	10283870	0.0022571220000000003	0.37835937505587935	not_mentioned	1.0	not_mentioned	correct	ok	not_mentioned	released	option_probability
Jev	imcs21	test	10283870	symptom_179	10283870	0.0022571220000000003	0.37835937505587935	not_mentioned	1.0	not_mentioned	correct	ok	not_mentioned	released	option_probability
Jev	imcs21	test	10283870	symptom_180	10283870	0.0022571220000000003	0.37835937505587935	not_mentioned	1.0	not_mentioned	correct	ok	not_mentioned	released	option_probability
Jev	imcs21	test	10283870	symptom_181	10283870	0.0022571220000000003	0.37835937505587935	not_mentioned	1.0	not_mentioned	correct	ok	not_mentioned	released	option_probability
Jev	imcs21	test	10283870	symptom_182	10283870	0.0022571220000000003	0.37835937505587935	not_mentioned	1.0	not_mentioned	correct	ok	not_mentioned	released	option_probability
Jev	imcs21	test	10283870	symptom_183	10283870	0.0022571220000000003	0.37835937505587935	not_mentioned	1.0	not_mentioned	correct	ok	not_mentioned	released	option_probability
Jev	imcs21	test	10283870	symptom_184	10283870	0.0022571220000000003	0.37835937505587935	not_mentioned	1.0	not_mentioned	correct	ok	not_mentioned	released	option_probability
Jev	imcs21	test	10283870	symptom_185	10283870	0.0022571220000000003	0.37835937505587935	not_mentioned	1.0	not_mentioned	correct	ok	not_mentioned	released	option_probability
Jev	imcs21	test	10283870	symptom_186	10283870	0.0022571220000000003	0.37835937505587935	not_mentioned	1.0	not_mentioned	correct	ok	not_mentioned	released	option_probability
Jev	imcs21	test	10283870	symptom_187	10283870	0.0022571220000000003	0.37835937505587935	not_mentioned	1.0	not_mentioned	correct	ok	not_mentioned	released	option_probability
Jev	imcs21	test	10283870	symptom_188	10283870	0.0022571220000000003	0.37835937505587935	not_mentioned	1.0	not_mentioned	correct	ok	not_mentioned	released	option_probability
Jev	imcs21	test	10283870	symptom_189	10283870	0.0022571220000000003	0.37835937505587935	not_mentioned	1.0	not_mentioned	correct	ok	not_mentioned	released	option_probability
Jev	imcs21	test	10283870	symptom_190	10283870	0.0022571220000000003	0.37835937505587935	not_mentioned	1.0	not_mentioned	correct	ok	not_mentioned	released	option_probability
Jev	imcs21	test	10283870	symptom_191	10283870	0.0022571220000000003	0.37835937505587935	not_mentioned	1.0	not_mentioned	correct	ok	not_mentioned	released	option_probability
Jev	imcs21	test	10283870	symptom_192	10283870	0.0022571220000000003	0.37835937505587935	not_mentioned	1.0	not_mentioned	correct	ok	not_mentioned	released	option_probability
Jev	imcs21	test	10283870	symptom_193	10283870	0.0022571220000000003	0.37835937505587935	not_mentioned	1.0	not_mentioned	correct	ok	not_mentioned	released	option_probability
Jev	imcs21	test	10283870	symptom_194	10283870	0.0022571220000000003	0.37835937505587935	not_mentioned	1.0	not_mentioned	correct	ok	not_mentioned	released	option_probability
Jev	imcs21	test	10283870	symptom_195	10283870	0.0022571220000000003	0.37835937505587935	not_mentioned	1.0	not_mentioned	correct	ok	not_mentioned	released	option_probability
Jev	imcs21	test	10283870	symptom_196	10283870	0.0022571220000000003	0.37835937505587935	not_mentioned	1.0	not_mentioned	correct	ok	not_mentioned	released	option_probability
Jev	imcs21	test	10283870	symptom_197	10283870	0.0022571220000000003	0.37835937505587935	not_mentioned	1.0	not_mentioned	correct	ok	not_mentioned	released	option_probability
Jev	imcs21	test	10283870	symptom_198	10283870	0.0022571220000000003	0.37835937505587935	not_mentioned	1.0	not_mentioned	correct	ok	not_mentioned	released	option_probability
Jev	imcs21	test	10283870	symptom_199	10283870	0.0022571220000000003	0.37835937505587935	not_mentioned	1.0	not_mentioned	correct	ok	not_mentioned	released	option_probability
Jev	imcs21	test	10283870	symptom_200	10283870	0.0022571220000000003	0.37835937505587935	not_mentioned	1.0	not_mentioned	correct	ok	not_mentioned	released	option_probability
Jev	imcs21	test	10283870	symptom_201	10283870	0.0022571220000000003	0.37835937505587935	not_mentioned	0.91	not_mentioned	correct	ok	not_mentioned	released	option_probability
Jev	imcs21	test	10283870	symptom_202	10283870	0.0022571220000000003	0.37835937505587935	not_mentioned	0.94	not_mentioned	correct	ok	not_mentioned	released	option_probability
Jev	imcs21	test	10283870	symptom_203	10283870	0.0022571220000000003	0.37835937505587935	not_mentioned	1.0	not_mentioned	correct	ok	not_mentioned	released	option_probability
Jev	imcs21	test	10283870	symptom_204	10283870	0.0022571220000000003	0.37835937505587935	not_mentioned	1.0	not_mentioned	correct	ok	not_mentioned	released	option_probability
Jev	imcs21	test	10283870	symptom_205	10283870	0.0022571220000000003	0.37835937505587935	not_mentioned	1.0	not_mentioned	correct	ok	not_mentioned	released	option_probability
Jev	imcs21	test	10283870	symptom_206	10283870	0.0022571220000000003	0.37835937505587935	not_mentioned	1.0	not_mentioned	correct	ok	not_mentioned	released	option_probability
Jev	imcs21	test	10283870	symptom_207	10283870	0.0022571220000000003	0.37835937505587935	not_mentioned	1.0	not_mentioned	correct	ok	not_mentioned	released	option_probability
Jev	imcs21	test	10283870	symptom_208	10283870	0.0022571220000000003	0.37835937505587935	not_mentioned	1.0	not_mentioned	correct	ok	not_mentioned	released	option_probability
Jev	imcs21	test	10283870	symptom_209	10283870	0.0022571220000000003	0.37835937505587935	not_mentioned	1.0	not_mentioned	correct	ok	not_mentioned	released	option_probability
Jev	imcs21	test	10283870	symptom_210	10283870	0.0022571220000000003	0.37835937505587935	not_mentioned	1.0	not_mentioned	correct	ok	not_mentioned	released	option_probability
Jev	imcs21	test	10283870	symptom_211	10283870	0.0022571220000000003	0.37835937505587935	not_mentioned	1.0	not_mentioned	correct	ok	not_mentioned	released	option_probability
Jev	imcs21	test	10283870	symptom_212	10283870	0.0022571220000000003	0.37835937505587935	not_mentioned	1.0	not_mentioned	correct	ok	not_mentioned	released	option_probability
Jev	imcs21	test	10283870	symptom_213	10283870	0.0022571220000000003	0.37835937505587935	not_mentioned	1.0	not_mentioned	correct	ok	not_mentioned	released	option_probability
Jev	imcs21	test	10283870	symptom_214	10283870	0.0022571220000000003	0.37835937505587935	not_mentioned	1.0	not_mentioned	correct	ok	not_mentioned	released	option_probability
Jev	imcs21	test	10283870	symptom_215	10283870	0.0022571220000000003	0.37835937505587935	not_mentioned	1.0	not_mentioned	correct	ok	not_mentioned	released	option_probability
Jev	imcs21	test	10283870	symptom_216	10283870	0.0022571220000000003	0.37835937505587935	not_mentioned	1.0	not_mentioned	correct	ok	not_mentioned	released	option_probability
Jev	imcs21	test	10283870	symptom_217	10283870	0.0022571220000000003	0.37835937505587935	not_mentioned	1.0	not_mentioned	correct	ok	not_mentioned	released	option_probability
Jev	imcs21	test	10283870	symptom_218	10283870	0.0022571220000000003	0.37835937505587935	not_mentioned	1.0	not_mentioned	correct	ok	not_mentioned	released	option_probability
Jev	imcs21	test	10283870	symptom_219	10283870	0.0022571220000000003	0.37835937505587935	not_mentioned	1.0	not_mentioned	correct	ok	not_mentioned	released	option_probability
Jev	imcs21	test	10283870	symptom_220	10283870	0.0022571220000000003	0.37835937505587935	not_mentioned	1.0	not_mentioned	correct	ok	not_mentioned	released	option_probability
Jev	imcs21	test	10283870	symptom_221	10283870	0.0022571220000000003	0.37835937505587935	not_mentioned	1.0	not_mentioned	correct	ok	not_mentioned	released	option_probability
Jev	imcs21	test	10283870	symptom_222	10283870	0.0022571220000000003	0.37835937505587935	not_mentioned	1.0	not_mentioned	correct	ok	not_mentioned	released	option_probability
Jev	imcs21	test	10283870	symptom_223	10283870	0.0022571220000000003	0.37835937505587935	not_mentioned	1.0	not_mentioned	correct	ok	not_mentioned	released	option_probability
Jev	imcs21	test	10283870	symptom_224	10283870	0.0022571220000000003	0.37835937505587935	not_mentioned	1.0	not_mentioned	correct	ok	not_mentioned	released	option_probability
Jev	imcs21	test	10283870	symptom_225	10283870	0.0022571220000000003	0.37835937505587935	not_mentioned	1.0	not_mentioned	correct	ok	not_mentioned	released	option_probability
Jev	imcs21	test	10283870	symptom_226	10283870	0.0022571220000000003	0.37835937505587935	not_mentioned	1.0	not_mentioned	correct	ok	not_mentioned	released	option_probability
Jev	imcs21	test	10283870	symptom_227	10283870	0.0022571220000000003	0.37835937505587935	not_mentioned	1.0	not_mentioned	correct	ok	not_mentioned	released	option_probability
Jev	imcs21	test	10283870	symptom_228	10283870	0.0022571220000000003	0.37835937505587935	not_mentioned	1.0	not_mentioned	correct	ok	not_mentioned	released	option_probability
Jev	imcs21	test	10283870	symptom_229	10283870	0.0022571220000000003	0.37835937505587935	not_mentioned	1.0	not_mentioned	correct	ok	not_mentioned	released	option_probability
Jev	imcs21	test	10283870	symptom_230	10283870	0.0022571220000000003	0.37835937505587935	not_mentioned	1.0	not_mentioned	correct	ok	not_mentioned	released	option_probability
Jev	imcs21	test	10283870	symptom_231	10283870	0.0022571220000000003	0.37835937505587935	not_mentioned	1.0	not_mentioned	correct	ok	not_mentioned	released	option_probability
Jev	imcs21	test	10283870	symptom_232	10283870	0.0022571220000000003	0.37835937505587935	not_mentioned	1.0	not_mentioned	correct	ok	not_mentioned	released	option_probability
Jev	imcs21	test	10283870	symptom_233	10283870	0.0022571220000000003	0.37835937505587935	not_mentioned	1.0	not_mentioned	correct	ok	not_mentioned	released	option_probability
Jev	imcs21	test	10283870	symptom_234	10283870	0.0022571220000000003	0.37835937505587935	not_mentioned	1.0	not_mentioned	correct	ok	not_mentioned	released	option_probability
Jev	imcs21	test	10283870	symptom_235	10283870	0.0022571220000000003	0.37835937505587935	not_mentioned	1.0	not_mentioned	correct	ok	not_mentioned	released	option_probability
Jev	imcs21	test	10283870	symptom_236	10283870	0.0022571220000000003	0.37835937505587935	not_mentioned	1.0	not_mentioned	correct	ok	not_mentioned	released	option_probability
Jev	imcs21	test	10283870	symptom_237	10283870	0.0022571220000000003	0.37835937505587935	not_mentioned	1.0	not_mentioned	correct	ok	not_mentioned	released	option_probability
Jev	imcs21	test	10283870	symptom_238	10283870	0.0022571220000000003	0.37835937505587935	not_mentioned	1.0	not_mentioned	correct	ok	not_mentioned	released	option_probability
Jev	imcs21	test	10283870	symptom_239	10283870	0.0022571220000000003	0.37835937505587935	not_mentioned	1.0	not_mentioned	correct	ok	not_mentioned	released	option_probability
Jev	imcs21	test	10283870	symptom_240	10283870	0.0022571220000000003	0.37835937505587935	not_mentioned	1.0	not_mentioned	correct	ok	not_mentioned	released	option_probability
Jev	imcs21	test	10283870	symptom_241	10283870	0.0022571220000000003	0.37835937505587935	not_mentioned	1.0	not_mentioned	correct	ok	not_mentioned	released	option_probability
Jev	imcs21	test	10283870	symptom_242	10283870	0.0022571220000000003	0.37835937505587935	not_mentioned	1.0	not_mentioned	correct	ok	not_mentioned	released	option_probability
Jev	imcs21	test	10283870	symptom_243	10283870	0.0022571220000000003	0.37835937505587935	not_mentioned	1.0	not_mentioned	correct	ok	not_mentioned	released	option_probability
Jev	imcs21	test	10283870	symptom_244	10283870	0.0022571220000000003	0.37835937505587935	not_mentioned	1.0	not_mentioned	correct	ok	not_mentioned	released	option_probability
Jev	imcs21	test	10283870	symptom_245	10283870	0.0022571220000000003	0.37835937505587935	not_mentioned	1.0	not_mentioned	correct	ok	not_mentioned	released	option_probability
Jev	imcs21	test	10283870	symptom_246	10283870	0.0022571220000000003	0.37835937505587935	not_mentioned	1.0	not_mentioned	correct	ok	not_mentioned	released	option_probability
Jev	imcs21	test	10283870	symptom_247	10283870	0.0022571220000000003	0.37835937505587935	not_mentioned	1.0	not_mentioned	correct	ok	not_mentioned	released	option_probability
Jev	imcs21	test	10283870	symptom_248	10283870	0.0022571220000000003	0.37835937505587935	not_mentioned	1.0	not_mentioned	correct	ok	not_mentioned	released	option_probability
Jev	imcs21	test	10283870	symptom_249	10283870	0.0022571220000000003	0.37835937505587935	not_mentioned	1.0	not_mentioned	correct	ok	not_mentioned	released	option_probability
Jev	imcs21	test	10283870	symptom_250	10283870	0.0022571220000000003	0.37835937505587935	not_mentioned	1.0	not_mentioned	correct	ok	not_mentioned	released	option_probability
Jev	imcs21	test	10283870	symptom_251	10283870	0.0022571220000000003	0.37835937505587935	not_mentioned	1.0	not_mentioned	correct	ok	not_mentioned	released	option_probability
Jev	imcs21	test	10283870	symptom_252	10283870	0.0022571220000000003	0.37835937505587935	not_mentioned	1.0	not_mentioned	correct	ok	not_mentioned	released	option_probability
Jev	imcs21	test	10283870	symptom_253	10283870	0.0022571220000000003	0.37835937505587935	not_mentioned	1.0	not_mentioned	correct	ok	not_mentioned	released	option_probability
Jev	imcs21	test	10283870	symptom_254	10283870	0.0022571220000000003	0.37835937505587935	not_mentioned	1.0	not_mentioned	correct	ok	not_mentioned	released	option_probability
Jev	imcs21	test	10283870	symptom_255	10283870	0.0022571220000000003	0.37835937505587935	not_mentioned	1.0	not_mentioned	correct	ok	not_mentioned	released	option_probability
Jev	imcs21	test	10283870	symptom_256	10283870	0.0022571220000000003	0.37835937505587935	not_mentioned	1.0	not_mentioned	correct	ok	not_mentioned	released	option_probability
Jev	imcs21	test	10283870	symptom_257	10283870	0.0022571220000000003	0.37835937505587935	not_mentioned	1.0	not_mentioned	correct	ok	not_mentioned	released	option_probability
Jev	imcs21	test	10283870	symptom_258	10283870	0.0022571220000000003	0.37835937505587935	not_mentioned	1.0	not_mentioned	correct	ok	not_mentioned	released	option_probability
Jev	imcs21	test	10283870	symptom_259	10283870	0.0022571220000000003	0.37835937505587935	not_mentioned	1.0	not_mentioned	correct	ok	not_mentioned	released	option_probability
Jev	imcs21	test	10283870	symptom_260	10283870	0.0022571220000000003	0.37835937505587935	positive	0.42	not_mentioned	incorrect	ok	not_mentioned	released	option_probability
Jev	imcs21	test	10283870	symptom_261	10283870	0.0022571220000000003	0.37835937505587935	not_mentioned	1.0	not_mentioned	correct	ok	not_mentioned	released	option_probability
Jev	imcs21	test	10283870	symptom_262	10283870	0.0022571220000000003	0.37835937505587935	not_mentioned	1.0	not_mentioned	correct	ok	not_mentioned	released	option_probability
Jev	imcs21	test	10283870	symptom_263	10283870	0.0022571220000000003	0.37835937505587935	not_mentioned	1.0	not_mentioned	correct	ok	not_mentioned	released	option_probability
Jev	imcs21	test	10283870	symptom_264	10283870	0.0022571220000000003	0.37835937505587935	not_mentioned	1.0	not_mentioned	correct	ok	not_mentioned	released	option_probability
Jev	imcs21	test	10283870	symptom_265	10283870	0.0022571220000000003	0.37835937505587935	not_mentioned	1.0	not_mentioned	correct	ok	not_mentioned	released	option_probability
Jev	imcs21	test	10283870	symptom_266	10283870	0.0022571220000000003	0.37835937505587935	not_mentioned	1.0	not_mentioned	correct	ok	not_mentioned	released	option_probability
Jev	imcs21	test	10283870	symptom_267	10283870	0.0022571220000000003	0.37835937505587935	not_mentioned	1.0	not_mentioned	correct	ok	not_mentioned	released	option_probability
Jev	imcs21	test	10283870	symptom_268	10283870	0.0022571220000000003	0.37835937505587935	not_mentioned	1.0	not_mentioned	correct	ok	not_mentioned	released	option_probability
Jev	imcs21	test	10283870	symptom_269	10283870	0.0022571220000000003	0.37835937505587935	not_mentioned	1.0	not_mentioned	correct	ok	not_mentioned	released	option_probability
Jev	imcs21	test	10283870	symptom_270	10283870	0.0022571220000000003	0.37835937505587935	not_mentioned	1.0	not_mentioned	correct	ok	not_mentioned	released	option_probability
Jev	imcs21	test	10283870	symptom_271	10283870	0.0022571220000000003	0.37835937505587935	not_mentioned	1.0	not_mentioned	correct	ok	not_mentioned	released	option_probability
Jev	imcs21	test	10283870	symptom_272	10283870	0.0022571220000000003	0.37835937505587935	not_mentioned	1.0	not_mentioned	correct	ok	not_mentioned	released	option_probability
Jev	imcs21	test	10283870	symptom_273	10283870	0.0022571220000000003	0.37835937505587935	not_mentioned	1.0	not_mentioned	correct	ok	not_mentioned	released	option_probability
Jev	imcs21	test	10283870	symptom_274	10283870	0.0022571220000000003	0.37835937505587935	not_mentioned	0.99	not_mentioned	correct	ok	not_mentioned	released	option_probability
Jev	imcs21	test	10283870	symptom_275	10283870	0.0022571220000000003	0.37835937505587935	not_mentioned	1.0	not_mentioned	correct	ok	not_mentioned	released	option_probability
Jev	imcs21	test	10283870	symptom_276	10283870	0.0022571220000000003	0.37835937505587935	not_mentioned	1.0	not_mentioned	correct	ok	not_mentioned	released	option_probability
Jev	imcs21	test	10283870	symptom_277	10283870	0.0022571220000000003	0.37835937505587935	not_mentioned	0.99	not_mentioned	correct	ok	not_mentioned	released	option_probability
Jev	imcs21	test	10283870	symptom_278	10283870	0.0022571220000000003	0.37835937505587935	not_mentioned	1.0	not_mentioned	correct	ok	not_mentioned	released	option_probability
Jev	imcs21	test	10283870	symptom_279	10283870	0.0022571220000000003	0.37835937505587935	not_mentioned	1.0	not_mentioned	correct	ok	not_mentioned	released	option_probability
Jev	imcs21	test	10283870	symptom_280	10283870	0.0022571220000000003	0.37835937505587935	not_mentioned	1.0	not_mentioned	correct	ok	not_mentioned	released	option_probability
Jev	imcs21	test	10283870	symptom_281	10283870	0.0022571220000000003	0.37835937505587935	negative	0.98	negative	correct	ok	negative	released	option_probability
Jev	imcs21	test	10283870	symptom_282	10283870	0.0022571220000000003	0.37835937505587935	not_mentioned	1.0	not_mentioned	correct	ok	not_mentioned	released	option_probability
Jev	imcs21	test	10283870	symptom_283	10283870	0.0022571220000000003	0.37835937505587935	not_mentioned	1.0	not_mentioned	correct	ok	not_mentioned	released	option_probability
Jev	imcs21	test	10283870	symptom_284	10283870	0.0022571220000000003	0.37835937505587935	not_mentioned	1.0	not_mentioned	correct	ok	not_mentioned	released	option_probability
Jev	imcs21	test	10283870	symptom_285	10283870	0.0022571220000000003	0.37835937505587935	not_mentioned	1.0	not_mentioned	correct	ok	not_mentioned	released	option_probability
Jev	imcs21	test	10283870	symptom_286	10283870	0.0022571220000000003	0.37835937505587935	not_mentioned	1.0	not_mentioned	correct	ok	not_mentioned	released	option_probability
Jev	imcs21	test	10283870	symptom_287	10283870	0.0022571220000000003	0.37835937505587935	not_mentioned	1.0	not_mentioned	correct	ok	not_mentioned	released	option_probability
Jev	imcs21	test	10283870	symptom_288	10283870	0.0022571220000000003	0.37835937505587935	not_mentioned	1.0	not_mentioned	correct	ok	not_mentioned	released	option_probability
Jev	imcs21	test	10283870	symptom_289	10283870	0.0022571220000000003	0.37835937505587935	not_mentioned	1.0	not_mentioned	correct	ok	not_mentioned	released	option_probability
Jev	imcs21	test	10283870	symptom_290	10283870	0.0022571220000000003	0.37835937505587935	not_mentioned	1.0	not_mentioned	correct	ok	not_mentioned	released	option_probability
Jev	imcs21	test	10283870	symptom_291	10283870	0.0022571220000000003	0.37835937505587935	not_mentioned	1.0	not_mentioned	correct	ok	not_mentioned	released	option_probability
Jev	imcs21	test	10283870	symptom_292	10283870	0.0022571220000000003	0.37835937505587935	not_mentioned	1.0	not_mentioned	correct	ok	not_mentioned	released	option_probability
Jev	imcs21	test	10283870	symptom_293	10283870	0.0022571220000000003	0.37835937505587935	not_mentioned	1.0	not_mentioned	correct	ok	not_mentioned	released	option_probability
Jev	imcs21	test	10283870	symptom_294	10283870	0.0022571220000000003	0.37835937505587935	not_mentioned	1.0	not_mentioned	correct	ok	not_mentioned	released	option_probability
Jev	imcs21	test	10283870	symptom_295	10283870	0.0022571220000000003	0.37835937505587935	not_mentioned	1.0	not_mentioned	correct	ok	not_mentioned	released	option_probability
Jev	imcs21	test	10283870	symptom_296	10283870	0.0022571220000000003	0.37835937505587935	not_mentioned	1.0	not_mentioned	correct	ok	not_mentioned	released	option_probability
Jev	imcs21	test	10283870	symptom_297	10283870	0.0022571220000000003	0.37835937505587935	not_mentioned	1.0	not_mentioned	correct	ok	not_mentioned	released	option_probability
Jev	imcs21	test	10283870	symptom_298	10283870	0.0022571220000000003	0.37835937505587935	not_mentioned	1.0	not_mentioned	correct	ok	not_mentioned	released	option_probability
Jev	imcs21	test	10283870	symptom_299	10283870	0.0022571220000000003	0.37835937505587935	not_mentioned	1.0	not_mentioned	correct	ok	not_mentioned	released	option_probability
Jev	imcs21	test	10283870	symptom_300	10283870	0.0022571220000000003	0.37835937505587935	not_mentioned	1.0	not_mentioned	correct	ok	not_mentioned	released	option_probability
Jev	imcs21	test	10283870	symptom_301	10283870	0.0022571220000000003	0.37835937505587935	not_mentioned	1.0	not_mentioned	correct	ok	not_mentioned	released	option_probability
Jev	imcs21	test	10283870	symptom_302	10283870	0.0022571220000000003	0.37835937505587935	not_mentioned	1.0	not_mentioned	correct	ok	not_mentioned	released	option_probability
Jev	imcs21	test	10283870	symptom_303	10283870	0.0022571220000000003	0.37835937505587935	not_mentioned	1.0	not_mentioned	correct	ok	not_mentioned	released	option_probability
Jev	imcs21	test	10283870	symptom_304	10283870	0.0022571220000000003	0.37835937505587935	not_mentioned	1.0	not_mentioned	correct	ok	not_mentioned	released	option_probability
Jev	imcs21	test	10283870	symptom_305	10283870	0.0022571220000000003	0.37835937505587935	not_mentioned	1.0	not_mentioned	correct	ok	not_mentioned	released	option_probability
Jev	imcs21	test	10283870	symptom_306	10283870	0.0022571220000000003	0.37835937505587935	not_mentioned	1.0	not_mentioned	correct	ok	not_mentioned	released	option_probability
Jev	imcs21	test	10283870	symptom_307	10283870	0.0022571220000000003	0.37835937505587935	not_mentioned	1.0	not_mentioned	correct	ok	not_mentioned	released	option_probability
Jev	imcs21	test	10283870	symptom_308	10283870	0.0022571220000000003	0.37835937505587935	not_mentioned	1.0	not_mentioned	correct	ok	not_mentioned	released	option_probability
Jev	imcs21	test	10283870	symptom_309	10283870	0.0022571220000000003	0.37835937505587935	not_mentioned	1.0	not_mentioned	correct	ok	not_mentioned	released	option_probability
Jev	imcs21	test	10283870	symptom_310	10283870	0.0022571220000000003	0.37835937505587935	not_mentioned	1.0	not_mentioned	correct	ok	not_mentioned	released	option_probability
Jev	imcs21	test	10283870	symptom_311	10283870	0.0022571220000000003	0.37835937505587935	not_mentioned	1.0	not_mentioned	correct	ok	not_mentioned	released	option_probability
Jev	imcs21	test	10283870	symptom_312	10283870	0.0022571220000000003	0.37835937505587935	not_mentioned	1.0	not_mentioned	correct	ok	not_mentioned	released	option_probability
Jev	imcs21	test	10283870	symptom_313	10283870	0.0022571220000000003	0.37835937505587935	not_mentioned	1.0	not_mentioned	correct	ok	not_mentioned	released	option_probability
Jev	imcs21	test	10283870	symptom_314	10283870	0.0022571220000000003	0.37835937505587935	not_mentioned	1.0	not_mentioned	correct	ok	not_mentioned	released	option_probability
Jev	imcs21	test	10283870	symptom_315	10283870	0.0022571220000000003	0.37835937505587935	not_mentioned	1.0	not_mentioned	correct	ok	not_mentioned	released	option_probability
Jev	imcs21	test	10283870	symptom_316	10283870	0.0022571220000000003	0.37835937505587935	not_mentioned	1.0	not_mentioned	correct	ok	not_mentioned	released	option_probability
Jev	imcs21	test	10283870	symptom_317	10283870	0.0022571220000000003	0.37835937505587935	not_mentioned	0.97	not_mentioned	correct	ok	not_mentioned	released	option_probability
Jev	imcs21	test	10283870	symptom_318	10283870	0.0022571220000000003	0.37835937505587935	not_mentioned	1.0	not_mentioned	correct	ok	not_mentioned	released	option_probability
Jev	imcs21	test	10283870	symptom_319	10283870	0.0022571220000000003	0.37835937505587935	not_mentioned	1.0	not_mentioned	correct	ok	not_mentioned	released	option_probability
Jev	imcs21	test	10283870	symptom_320	10283870	0.0022571220000000003	0.37835937505587935	not_mentioned	1.0	not_mentioned	correct	ok	not_mentioned	released	option_probability
Jev	imcs21	test	10283870	symptom_321	10283870	0.0022571220000000003	0.37835937505587935	not_mentioned	1.0	not_mentioned	correct	ok	not_mentioned	released	option_probability
Jev	imcs21	test	10283870	symptom_322	10283870	0.0022571220000000003	0.37835937505587935	not_mentioned	1.0	not_mentioned	correct	ok	not_mentioned	released	option_probability
Jev	imcs21	test	10283870	symptom_323	10283870	0.0022571220000000003	0.37835937505587935	not_mentioned	1.0	not_mentioned	correct	ok	not_mentioned	released	option_probability
Jev	imcs21	test	10283870	symptom_324	10283870	0.0022571220000000003	0.37835937505587935	not_mentioned	1.0	not_mentioned	correct	ok	not_mentioned	released	option_probability
Jev	imcs21	test	10283870	symptom_325	10283870	0.0022571220000000003	0.37835937505587935	not_mentioned	1.0	not_mentioned	correct	ok	not_mentioned	released	option_probability
Jev	imcs21	test	10283870	symptom_326	10283870	0.0022571220000000003	0.37835937505587935	not_mentioned	1.0	not_mentioned	correct	ok	not_mentioned	released	option_probability
Jev	imcs21	test	10283870	symptom_327	10283870	0.0022571220000000003	0.37835937505587935	not_mentioned	1.0	not_mentioned	correct	ok	not_mentioned	released	option_probability
Jev	imcs21	test	10283870	symptom_328	10283870	0.0022571220000000003	0.37835937505587935	not_mentioned	1.0	not_mentioned	correct	ok	not_mentioned	released	option_probability
Jev	imcs21	test	10283870	symptom_329	10283870	0.0022571220000000003	0.37835937505587935	not_mentioned	1.0	not_mentioned	correct	ok	not_mentioned	released	option_probability
Jev	imcs21	test	10283870	symptom_330	10283870	0.0022571220000000003	0.37835937505587935	not_mentioned	1.0	not_mentioned	correct	ok	not_mentioned	released	option_probability
Jev	imcs21	test	10284692	symptom_000	10284692	0.0022624980000000004	0.4539339999901131	not_mentioned	0.98	not_mentioned	correct	ok	not_mentioned	released	option_probability
Jev	imcs21	test	10284692	symptom_001	10284692	0.0022624980000000004	0.4539339999901131	positive	0.94	positive	correct	ok	positive	released	option_probability
Jev	imcs21	test	10284692	symptom_002	10284692	0.0022624980000000004	0.4539339999901131	not_mentioned	1.0	not_mentioned	correct	ok	not_mentioned	released	option_probability
Jev	imcs21	test	10284692	symptom_003	10284692	0.0022624980000000004	0.4539339999901131	not_mentioned	1.0	not_mentioned	correct	ok	not_mentioned	released	option_probability
Jev	imcs21	test	10284692	symptom_004	10284692	0.0022624980000000004	0.4539339999901131	not_mentioned	1.0	not_mentioned	correct	ok	not_mentioned	released	option_probability
Jev	imcs21	test	10284692	symptom_005	10284692	0.0022624980000000004	0.4539339999901131	not_mentioned	0.85	not_mentioned	correct	ok	not_mentioned	released	option_probability
Jev	imcs21	test	10284692	symptom_006	10284692	0.0022624980000000004	0.4539339999901131	not_mentioned	1.0	not_mentioned	correct	ok	not_mentioned	released	option_probability
Jev	imcs21	test	10284692	symptom_007	10284692	0.0022624980000000004	0.4539339999901131	not_mentioned	0.96	not_mentioned	correct	ok	not_mentioned	released	option_probability
Jev	imcs21	test	10284692	symptom_008	10284692	0.0022624980000000004	0.4539339999901131	not_mentioned	1.0	not_mentioned	correct	ok	not_mentioned	released	option_probability
Jev	imcs21	test	10284692	symptom_009	10284692	0.0022624980000000004	0.4539339999901131	positive	0.88	positive	correct	ok	positive	released	option_probability
Jev	imcs21	test	10284692	symptom_010	10284692	0.0022624980000000004	0.4539339999901131	not_mentioned	1.0	not_mentioned	correct	ok	not_mentioned	released	option_probability
Jev	imcs21	test	10284692	symptom_011	10284692	0.0022624980000000004	0.4539339999901131	not_mentioned	0.99	not_mentioned	correct	ok	not_mentioned	released	option_probability
Jev	imcs21	test	10284692	symptom_012	10284692	0.0022624980000000004	0.4539339999901131	not_mentioned	1.0	not_mentioned	correct	ok	not_mentioned	released	option_probability
Jev	imcs21	test	10284692	symptom_013	10284692	0.0022624980000000004	0.4539339999901131	not_mentioned	1.0	not_mentioned	correct	ok	not_mentioned	released	option_probability
Jev	imcs21	test	10284692	symptom_014	10284692	0.0022624980000000004	0.4539339999901131	not_mentioned	0.99	not_mentioned	correct	ok	not_mentioned	released	option_probability
Jev	imcs21	test	10284692	symptom_015	10284692	0.0022624980000000004	0.4539339999901131	not_mentioned	0.96	not_mentioned	correct	ok	not_mentioned	released	option_probability
Jev	imcs21	test	10284692	symptom_016	10284692	0.0022624980000000004	0.4539339999901131	not_mentioned	1.0	not_mentioned	correct	ok	not_mentioned	released	option_probability
Jev	imcs21	test	10284692	symptom_017	10284692	0.0022624980000000004	0.4539339999901131	not_mentioned	0.87	not_mentioned	correct	ok	not_mentioned	released	option_probability
Jev	imcs21	test	10284692	symptom_018	10284692	0.0022624980000000004	0.4539339999901131	not_mentioned	1.0	not_mentioned	correct	ok	not_mentioned	released	option_probability
Jev	imcs21	test	10284692	symptom_019	10284692	0.0022624980000000004	0.4539339999901131	not_mentioned	1.0	not_mentioned	correct	ok	not_mentioned	released	option_probability
Jev	imcs21	test	10284692	symptom_020	10284692	0.0022624980000000004	0.4539339999901131	not_mentioned	1.0	not_mentioned	correct	ok	not_mentioned	released	option_probability
Jev	imcs21	test	10284692	symptom_021	10284692	0.0022624980000000004	0.4539339999901131	not_mentioned	0.48	not_mentioned	correct	ok	not_mentioned	released	option_probability
Jev	imcs21	test	10284692	symptom_022	10284692	0.0022624980000000004	0.4539339999901131	not_mentioned	1.0	not_mentioned	correct	ok	not_mentioned	released	option_probability
Jev	imcs21	test	10284692	symptom_023	10284692	0.0022624980000000004	0.4539339999901131	not_mentioned	1.0	not_mentioned	correct	ok	not_mentioned	released	option_probability
Jev	imcs21	test	10284692	symptom_024	10284692	0.0022624980000000004	0.4539339999901131	not_mentioned	1.0	not_mentioned	correct	ok	not_mentioned	released	option_probability
Jev	imcs21	test	10284692	symptom_025	10284692	0.0022624980000000004	0.4539339999901131	not_mentioned	0.88	not_mentioned	correct	ok	not_mentioned	released	option_probability
Jev	imcs21	test	10284692	symptom_026	10284692	0.0022624980000000004	0.4539339999901131	not_mentioned	1.0	not_mentioned	correct	ok	not_mentioned	released	option_probability
Jev	imcs21	test	10284692	symptom_027	10284692	0.0022624980000000004	0.4539339999901131	uncertain	0.6900000000000001	uncertain	correct	ok	uncertain	released	option_probability
Jev	imcs21	test	10284692	symptom_028	10284692	0.0022624980000000004	0.4539339999901131	not_mentioned	1.0	not_mentioned	correct	ok	not_mentioned	released	option_probability
Jev	imcs21	test	10284692	symptom_029	10284692	0.0022624980000000004	0.4539339999901131	not_mentioned	1.0	not_mentioned	correct	ok	not_mentioned	released	option_probability
Jev	imcs21	test	10284692	symptom_030	10284692	0.0022624980000000004	0.4539339999901131	not_mentioned	0.6	not_mentioned	correct	ok	not_mentioned	released	option_probability
Jev	imcs21	test	10284692	symptom_031	10284692	0.0022624980000000004	0.4539339999901131	not_mentioned	1.0	not_mentioned	correct	ok	not_mentioned	released	option_probability
Jev	imcs21	test	10284692	symptom_032	10284692	0.0022624980000000004	0.4539339999901131	not_mentioned	1.0	not_mentioned	correct	ok	not_mentioned	released	option_probability
Jev	imcs21	test	10284692	symptom_033	10284692	0.0022624980000000004	0.4539339999901131	not_mentioned	0.99	not_mentioned	correct	ok	not_mentioned	released	option_probability
Jev	imcs21	test	10284692	symptom_034	10284692	0.0022624980000000004	0.4539339999901131	not_mentioned	1.0	not_mentioned	correct	ok	not_mentioned	released	option_probability
Jev	imcs21	test	10284692	symptom_035	10284692	0.0022624980000000004	0.4539339999901131	not_mentioned	1.0	not_mentioned	correct	ok	not_mentioned	released	option_probability
Jev	imcs21	test	10284692	symptom_036	10284692	0.0022624980000000004	0.4539339999901131	not_mentioned	1.0	not_mentioned	correct	ok	not_mentioned	released	option_probability
Jev	imcs21	test	10284692	symptom_037	10284692	0.0022624980000000004	0.4539339999901131	not_mentioned	1.0	not_mentioned	correct	ok	not_mentioned	released	option_probability
Jev	imcs21	test	10284692	symptom_038	10284692	0.0022624980000000004	0.4539339999901131	not_mentioned	1.0	not_mentioned	correct	ok	not_mentioned	released	option_probability
Jev	imcs21	test	10284692	symptom_039	10284692	0.0022624980000000004	0.4539339999901131	not_mentioned	1.0	not_mentioned	correct	ok	not_mentioned	released	option_probability
Jev	imcs21	test	10284692	symptom_040	10284692	0.0022624980000000004	0.4539339999901131	not_mentioned	1.0	not_mentioned	correct	ok	not_mentioned	released	option_probability
Jev	imcs21	test	10284692	symptom_041	10284692	0.0022624980000000004	0.4539339999901131	not_mentioned	1.0	not_mentioned	correct	ok	not_mentioned	released	option_probability
Jev	imcs21	test	10284692	symptom_042	10284692	0.0022624980000000004	0.4539339999901131	not_mentioned	1.0	not_mentioned	correct	ok	not_mentioned	released	option_probability
Jev	imcs21	test	10284692	symptom_043	10284692	0.0022624980000000004	0.4539339999901131	not_mentioned	1.0	not_mentioned	correct	ok	not_mentioned	released	option_probability
Jev	imcs21	test	10284692	symptom_044	10284692	0.0022624980000000004	0.4539339999901131	uncertain	0.92	not_mentioned	incorrect	ok	not_mentioned	released	option_probability
Jev	imcs21	test	10284692	symptom_045	10284692	0.0022624980000000004	0.4539339999901131	not_mentioned	1.0	not_mentioned	correct	ok	not_mentioned	released	option_probability
Jev	imcs21	test	10284692	symptom_046	10284692	0.0022624980000000004	0.4539339999901131	not_mentioned	1.0	not_mentioned	correct	ok	not_mentioned	released	option_probability
Jev	imcs21	test	10284692	symptom_047	10284692	0.0022624980000000004	0.4539339999901131	not_mentioned	1.0	not_mentioned	correct	ok	not_mentioned	released	option_probability
Jev	imcs21	test	10284692	symptom_048	10284692	0.0022624980000000004	0.4539339999901131	not_mentioned	0.96	not_mentioned	correct	ok	not_mentioned	released	option_probability
Jev	imcs21	test	10284692	symptom_049	10284692	0.0022624980000000004	0.4539339999901131	not_mentioned	1.0	not_mentioned	correct	ok	not_mentioned	released	option_probability
Jev	imcs21	test	10284692	symptom_050	10284692	0.0022624980000000004	0.4539339999901131	not_mentioned	1.0	not_mentioned	correct	ok	not_mentioned	released	option_probability
Jev	imcs21	test	10284692	symptom_051	10284692	0.0022624980000000004	0.4539339999901131	not_mentioned	1.0	not_mentioned	correct	ok	not_mentioned	released	option_probability
Jev	imcs21	test	10284692	symptom_052	10284692	0.0022624980000000004	0.4539339999901131	positive	0.62	not_mentioned	incorrect	ok	not_mentioned	released	option_probability
Jev	imcs21	test	10284692	symptom_053	10284692	0.0022624980000000004	0.4539339999901131	not_mentioned	1.0	not_mentioned	correct	ok	not_mentioned	released	option_probability
Jev	imcs21	test	10284692	symptom_054	10284692	0.0022624980000000004	0.4539339999901131	not_mentioned	1.0	not_mentioned	correct	ok	not_mentioned	released	option_probability
Jev	imcs21	test	10284692	symptom_055	10284692	0.0022624980000000004	0.4539339999901131	not_mentioned	1.0	not_mentioned	correct	ok	not_mentioned	released	option_probability
Jev	imcs21	test	10284692	symptom_056	10284692	0.0022624980000000004	0.4539339999901131	not_mentioned	1.0	not_mentioned	correct	ok	not_mentioned	released	option_probability
Jev	imcs21	test	10284692	symptom_057	10284692	0.0022624980000000004	0.4539339999901131	not_mentioned	1.0	not_mentioned	correct	ok	not_mentioned	released	option_probability
Jev	imcs21	test	10284692	symptom_058	10284692	0.0022624980000000004	0.4539339999901131	not_mentioned	1.0	not_mentioned	correct	ok	not_mentioned	released	option_probability
Jev	imcs21	test	10284692	symptom_059	10284692	0.0022624980000000004	0.4539339999901131	positive	0.79	positive	correct	ok	positive	released	option_probability
Jev	imcs21	test	10284692	symptom_060	10284692	0.0022624980000000004	0.4539339999901131	not_mentioned	1.0	not_mentioned	correct	ok	not_mentioned	released	option_probability
Jev	imcs21	test	10284692	symptom_061	10284692	0.0022624980000000004	0.4539339999901131	not_mentioned	1.0	not_mentioned	correct	ok	not_mentioned	released	option_probability
Jev	imcs21	test	10284692	symptom_062	10284692	0.0022624980000000004	0.4539339999901131	not_mentioned	1.0	not_mentioned	correct	ok	not_mentioned	released	option_probability
Jev	imcs21	test	10284692	symptom_063	10284692	0.0022624980000000004	0.4539339999901131	not_mentioned	1.0	not_mentioned	correct	ok	not_mentioned	released	option_probability
Jev	imcs21	test	10284692	symptom_064	10284692	0.0022624980000000004	0.4539339999901131	not_mentioned	1.0	not_mentioned	correct	ok	not_mentioned	released	option_probability
Jev	imcs21	test	10284692	symptom_065	10284692	0.0022624980000000004	0.4539339999901131	not_mentioned	1.0	not_mentioned	correct	ok	not_mentioned	released	option_probability
Jev	imcs21	test	10284692	symptom_066	10284692	0.0022624980000000004	0.4539339999901131	not_mentioned	1.0	not_mentioned	correct	ok	not_mentioned	released	option_probability
Jev	imcs21	test	10284692	symptom_067	10284692	0.0022624980000000004	0.4539339999901131	not_mentioned	0.96	not_mentioned	correct	ok	not_mentioned	released	option_probability
Jev	imcs21	test	10284692	symptom_068	10284692	0.0022624980000000004	0.4539339999901131	not_mentioned	0.97	not_mentioned	correct	ok	not_mentioned	released	option_probability
Jev	imcs21	test	10284692	symptom_069	10284692	0.0022624980000000004	0.4539339999901131	not_mentioned	1.0	not_mentioned	correct	ok	not_mentioned	released	option_probability
Jev	imcs21	test	10284692	symptom_070	10284692	0.0022624980000000004	0.4539339999901131	not_mentioned	1.0	not_mentioned	correct	ok	not_mentioned	released	option_probability
Jev	imcs21	test	10284692	symptom_071	10284692	0.0022624980000000004	0.4539339999901131	not_mentioned	1.0	not_mentioned	correct	ok	not_mentioned	released	option_probability
Jev	imcs21	test	10284692	symptom_072	10284692	0.0022624980000000004	0.4539339999901131	not_mentioned	1.0	not_mentioned	correct	ok	not_mentioned	released	option_probability
Jev	imcs21	test	10284692	symptom_073	10284692	0.0022624980000000004	0.4539339999901131	not_mentioned	1.0	not_mentioned	correct	ok	not_mentioned	released	option_probability
Jev	imcs21	test	10284692	symptom_074	10284692	0.0022624980000000004	0.4539339999901131	not_mentioned	1.0	not_mentioned	correct	ok	not_mentioned	released	option_probability
Jev	imcs21	test	10284692	symptom_075	10284692	0.0022624980000000004	0.4539339999901131	not_mentioned	1.0	not_mentioned	correct	ok	not_mentioned	released	option_probability
Jev	imcs21	test	10284692	symptom_076	10284692	0.0022624980000000004	0.4539339999901131	not_mentioned	1.0	not_mentioned	correct	ok	not_mentioned	released	option_probability
Jev	imcs21	test	10284692	symptom_077	10284692	0.0022624980000000004	0.4539339999901131	not_mentioned	1.0	not_mentioned	correct	ok	not_mentioned	released	option_probability
Jev	imcs21	test	10284692	symptom_078	10284692	0.0022624980000000004	0.4539339999901131	not_mentioned	1.0	not_mentioned	correct	ok	not_mentioned	released	option_probability
Jev	imcs21	test	10284692	symptom_079	10284692	0.0022624980000000004	0.4539339999901131	not_mentioned	1.0	not_mentioned	correct	ok	not_mentioned	released	option_probability
Jev	imcs21	test	10284692	symptom_080	10284692	0.0022624980000000004	0.4539339999901131	not_mentioned	1.0	not_mentioned	correct	ok	not_mentioned	released	option_probability
Jev	imcs21	test	10284692	symptom_081	10284692	0.0022624980000000004	0.4539339999901131	not_mentioned	1.0	not_mentioned	correct	ok	not_mentioned	released	option_probability
Jev	imcs21	test	10284692	symptom_082	10284692	0.0022624980000000004	0.4539339999901131	not_mentioned	1.0	not_mentioned	correct	ok	not_mentioned	released	option_probability
Jev	imcs21	test	10284692	symptom_083	10284692	0.0022624980000000004	0.4539339999901131	not_mentioned	1.0	not_mentioned	correct	ok	not_mentioned	released	option_probability
Jev	imcs21	test	10284692	symptom_084	10284692	0.0022624980000000004	0.4539339999901131	not_mentioned	0.98	not_mentioned	correct	ok	not_mentioned	released	option_probability
Jev	imcs21	test	10284692	symptom_085	10284692	0.0022624980000000004	0.4539339999901131	not_mentioned	1.0	not_mentioned	correct	ok	not_mentioned	released	option_probability
Jev	imcs21	test	10284692	symptom_086	10284692	0.0022624980000000004	0.4539339999901131	not_mentioned	1.0	not_mentioned	correct	ok	not_mentioned	released	option_probability
Jev	imcs21	test	10284692	symptom_087	10284692	0.0022624980000000004	0.4539339999901131	not_mentioned	1.0	not_mentioned	correct	ok	not_mentioned	released	option_probability
Jev	imcs21	test	10284692	symptom_088	10284692	0.0022624980000000004	0.4539339999901131	not_mentioned	1.0	not_mentioned	correct	ok	not_mentioned	released	option_probability
Jev	imcs21	test	10284692	symptom_089	10284692	0.0022624980000000004	0.4539339999901131	not_mentioned	1.0	not_mentioned	correct	ok	not_mentioned	released	option_probability
Jev	imcs21	test	10284692	symptom_090	10284692	0.0022624980000000004	0.4539339999901131	not_mentioned	1.0	not_mentioned	correct	ok	not_mentioned	released	option_probability
Jev	imcs21	test	10284692	symptom_091	10284692	0.0022624980000000004	0.4539339999901131	not_mentioned	1.0	not_mentioned	correct	ok	not_mentioned	released	option_probability
Jev	imcs21	test	10284692	symptom_092	10284692	0.0022624980000000004	0.4539339999901131	not_mentioned	1.0	not_mentioned	correct	ok	not_mentioned	released	option_probability
Jev	imcs21	test	10284692	symptom_093	10284692	0.0022624980000000004	0.4539339999901131	not_mentioned	1.0	not_mentioned	correct	ok	not_mentioned	released	option_probability
Jev	imcs21	test	10284692	symptom_094	10284692	0.0022624980000000004	0.4539339999901131	not_mentioned	1.0	not_mentioned	correct	ok	not_mentioned	released	option_probability
Jev	imcs21	test	10284692	symptom_095	10284692	0.0022624980000000004	0.4539339999901131	not_mentioned	1.0	not_mentioned	correct	ok	not_mentioned	released	option_probability
Jev	imcs21	test	10284692	symptom_096	10284692	0.0022624980000000004	0.4539339999901131	not_mentioned	1.0	not_mentioned	correct	ok	not_mentioned	released	option_probability
Jev	imcs21	test	10284692	symptom_097	10284692	0.0022624980000000004	0.4539339999901131	not_mentioned	1.0	not_mentioned	correct	ok	not_mentioned	released	option_probability
Jev	imcs21	test	10284692	symptom_098	10284692	0.0022624980000000004	0.4539339999901131	not_mentioned	1.0	not_mentioned	correct	ok	not_mentioned	released	option_probability
Jev	imcs21	test	10284692	symptom_099	10284692	0.0022624980000000004	0.4539339999901131	not_mentioned	1.0	not_mentioned	correct	ok	not_mentioned	released	option_probability
Jev	imcs21	test	10284692	symptom_100	10284692	0.0022624980000000004	0.4539339999901131	not_mentioned	1.0	not_mentioned	correct	ok	not_mentioned	released	option_probability
Jev	imcs21	test	10284692	symptom_101	10284692	0.0022624980000000004	0.4539339999901131	not_mentioned	0.99	not_mentioned	correct	ok	not_mentioned	released	option_probability
Jev	imcs21	test	10284692	symptom_102	10284692	0.0022624980000000004	0.4539339999901131	not_mentioned	1.0	not_mentioned	correct	ok	not_mentioned	released	option_probability
Jev	imcs21	test	10284692	symptom_103	10284692	0.0022624980000000004	0.4539339999901131	not_mentioned	1.0	not_mentioned	correct	ok	not_mentioned	released	option_probability
Jev	imcs21	test	10284692	symptom_104	10284692	0.0022624980000000004	0.4539339999901131	not_mentioned	1.0	not_mentioned	correct	ok	not_mentioned	released	option_probability
Jev	imcs21	test	10284692	symptom_105	10284692	0.0022624980000000004	0.4539339999901131	not_mentioned	1.0	not_mentioned	correct	ok	not_mentioned	released	option_probability
Jev	imcs21	test	10284692	symptom_106	10284692	0.0022624980000000004	0.4539339999901131	not_mentioned	1.0	not_mentioned	correct	ok	not_mentioned	released	option_probability
Jev	imcs21	test	10284692	symptom_107	10284692	0.0022624980000000004	0.4539339999901131	not_mentioned	1.0	not_mentioned	correct	ok	not_mentioned	released	option_probability
Jev	imcs21	test	10284692	symptom_108	10284692	0.0022624980000000004	0.4539339999901131	not_mentioned	1.0	not_mentioned	correct	ok	not_mentioned	released	option_probability
Jev	imcs21	test	10284692	symptom_109	10284692	0.0022624980000000004	0.4539339999901131	not_mentioned	1.0	not_mentioned	correct	ok	not_mentioned	released	option_probability
Jev	imcs21	test	10284692	symptom_110	10284692	0.0022624980000000004	0.4539339999901131	not_mentioned	1.0	not_mentioned	correct	ok	not_mentioned	released	option_probability
Jev	imcs21	test	10284692	symptom_111	10284692	0.0022624980000000004	0.4539339999901131	not_mentioned	1.0	not_mentioned	correct	ok	not_mentioned	released	option_probability
Jev	imcs21	test	10284692	symptom_112	10284692	0.0022624980000000004	0.4539339999901131	not_mentioned	1.0	not_mentioned	correct	ok	not_mentioned	released	option_probability
Jev	imcs21	test	10284692	symptom_113	10284692	0.0022624980000000004	0.4539339999901131	not_mentioned	1.0	not_mentioned	correct	ok	not_mentioned	released	option_probability
Jev	imcs21	test	10284692	symptom_114	10284692	0.0022624980000000004	0.4539339999901131	not_mentioned	1.0	not_mentioned	correct	ok	not_mentioned	released	option_probability
Jev	imcs21	test	10284692	symptom_115	10284692	0.0022624980000000004	0.4539339999901131	not_mentioned	1.0	not_mentioned	correct	ok	not_mentioned	released	option_probability
Jev	imcs21	test	10284692	symptom_116	10284692	0.0022624980000000004	0.4539339999901131	not_mentioned	1.0	not_mentioned	correct	ok	not_mentioned	released	option_probability
Jev	imcs21	test	10284692	symptom_117	10284692	0.0022624980000000004	0.4539339999901131	not_mentioned	1.0	not_mentioned	correct	ok	not_mentioned	released	option_probability
Jev	imcs21	test	10284692	symptom_118	10284692	0.0022624980000000004	0.4539339999901131	not_mentioned	0.93	not_mentioned	correct	ok	not_mentioned	released	option_probability
Jev	imcs21	test	10284692	symptom_119	10284692	0.0022624980000000004	0.4539339999901131	not_mentioned	1.0	not_mentioned	correct	ok	not_mentioned	released	option_probability
Jev	imcs21	test	10284692	symptom_120	10284692	0.0022624980000000004	0.4539339999901131	not_mentioned	1.0	not_mentioned	correct	ok	not_mentioned	released	option_probability
Jev	imcs21	test	10284692	symptom_121	10284692	0.0022624980000000004	0.4539339999901131	not_mentioned	1.0	not_mentioned	correct	ok	not_mentioned	released	option_probability
Jev	imcs21	test	10284692	symptom_122	10284692	0.0022624980000000004	0.4539339999901131	not_mentioned	1.0	not_mentioned	correct	ok	not_mentioned	released	option_probability
Jev	imcs21	test	10284692	symptom_123	10284692	0.0022624980000000004	0.4539339999901131	not_mentioned	1.0	not_mentioned	correct	ok	not_mentioned	released	option_probability
Jev	imcs21	test	10284692	symptom_124	10284692	0.0022624980000000004	0.4539339999901131	not_mentioned	1.0	not_mentioned	correct	ok	not_mentioned	released	option_probability
Jev	imcs21	test	10284692	symptom_125	10284692	0.0022624980000000004	0.4539339999901131	not_mentioned	1.0	not_mentioned	correct	ok	not_mentioned	released	option_probability
Jev	imcs21	test	10284692	symptom_126	10284692	0.0022624980000000004	0.4539339999901131	not_mentioned	1.0	not_mentioned	correct	ok	not_mentioned	released	option_probability
Jev	imcs21	test	10284692	symptom_127	10284692	0.0022624980000000004	0.4539339999901131	not_mentioned	1.0	not_mentioned	correct	ok	not_mentioned	released	option_probability
Jev	imcs21	test	10284692	symptom_128	10284692	0.0022624980000000004	0.4539339999901131	not_mentioned	1.0	not_mentioned	correct	ok	not_mentioned	released	option_probability
Jev	imcs21	test	10284692	symptom_129	10284692	0.0022624980000000004	0.4539339999901131	not_mentioned	1.0	not_mentioned	correct	ok	not_mentioned	released	option_probability
Jev	imcs21	test	10284692	symptom_130	10284692	0.0022624980000000004	0.4539339999901131	not_mentioned	1.0	not_mentioned	correct	ok	not_mentioned	released	option_probability
Jev	imcs21	test	10284692	symptom_131	10284692	0.0022624980000000004	0.4539339999901131	not_mentioned	0.99	not_mentioned	correct	ok	not_mentioned	released	option_probability
Jev	imcs21	test	10284692	symptom_132	10284692	0.0022624980000000004	0.4539339999901131	not_mentioned	1.0	not_mentioned	correct	ok	not_mentioned	released	option_probability
Jev	imcs21	test	10284692	symptom_133	10284692	0.0022624980000000004	0.4539339999901131	not_mentioned	1.0	not_mentioned	correct	ok	not_mentioned	released	option_probability
Jev	imcs21	test	10284692	symptom_134	10284692	0.0022624980000000004	0.4539339999901131	not_mentioned	0.93	not_mentioned	correct	ok	not_mentioned	released	option_probability
Jev	imcs21	test	10284692	symptom_135	10284692	0.0022624980000000004	0.4539339999901131	not_mentioned	1.0	not_mentioned	correct	ok	not_mentioned	released	option_probability
Jev	imcs21	test	10284692	symptom_136	10284692	0.0022624980000000004	0.4539339999901131	not_mentioned	1.0	not_mentioned	correct	ok	not_mentioned	released	option_probability
Jev	imcs21	test	10284692	symptom_137	10284692	0.0022624980000000004	0.4539339999901131	not_mentioned	1.0	not_mentioned	correct	ok	not_mentioned	released	option_probability
Jev	imcs21	test	10284692	symptom_138	10284692	0.0022624980000000004	0.4539339999901131	not_mentioned	1.0	not_mentioned	correct	ok	not_mentioned	released	option_probability
Jev	imcs21	test	10284692	symptom_139	10284692	0.0022624980000000004	0.4539339999901131	not_mentioned	1.0	not_mentioned	correct	ok	not_mentioned	released	option_probability
Jev	imcs21	test	10284692	symptom_140	10284692	0.0022624980000000004	0.4539339999901131	not_mentioned	1.0	not_mentioned	correct	ok	not_mentioned	released	option_probability
Jev	imcs21	test	10284692	symptom_141	10284692	0.0022624980000000004	0.4539339999901131	not_mentioned	1.0	not_mentioned	correct	ok	not_mentioned	released	option_probability
Jev	imcs21	test	10284692	symptom_142	10284692	0.0022624980000000004	0.4539339999901131	not_mentioned	1.0	not_mentioned	correct	ok	not_mentioned	released	option_probability
Jev	imcs21	test	10284692	symptom_143	10284692	0.0022624980000000004	0.4539339999901131	not_mentioned	1.0	not_mentioned	correct	ok	not_mentioned	released	option_probability
Jev	imcs21	test	10284692	symptom_144	10284692	0.0022624980000000004	0.4539339999901131	not_mentioned	1.0	not_mentioned	correct	ok	not_mentioned	released	option_probability
Jev	imcs21	test	10284692	symptom_145	10284692	0.0022624980000000004	0.4539339999901131	not_mentioned	1.0	not_mentioned	correct	ok	not_mentioned	released	option_probability
Jev	imcs21	test	10284692	symptom_146	10284692	0.0022624980000000004	0.4539339999901131	not_mentioned	1.0	not_mentioned	correct	ok	not_mentioned	released	option_probability
Jev	imcs21	test	10284692	symptom_147	10284692	0.0022624980000000004	0.4539339999901131	not_mentioned	1.0	not_mentioned	correct	ok	not_mentioned	released	option_probability
Jev	imcs21	test	10284692	symptom_148	10284692	0.0022624980000000004	0.4539339999901131	not_mentioned	1.0	not_mentioned	correct	ok	not_mentioned	released	option_probability
Jev	imcs21	test	10284692	symptom_149	10284692	0.0022624980000000004	0.4539339999901131	not_mentioned	1.0	not_mentioned	correct	ok	not_mentioned	released	option_probability
Jev	imcs21	test	10284692	symptom_150	10284692	0.0022624980000000004	0.4539339999901131	not_mentioned	1.0	not_mentioned	correct	ok	not_mentioned	released	option_probability
Jev	imcs21	test	10284692	symptom_151	10284692	0.0022624980000000004	0.4539339999901131	not_mentioned	1.0	not_mentioned	correct	ok	not_mentioned	released	option_probability
Jev	imcs21	test	10284692	symptom_152	10284692	0.0022624980000000004	0.4539339999901131	not_mentioned	1.0	not_mentioned	correct	ok	not_mentioned	released	option_probability
Jev	imcs21	test	10284692	symptom_153	10284692	0.0022624980000000004	0.4539339999901131	not_mentioned	1.0	not_mentioned	correct	ok	not_mentioned	released	option_probability
Jev	imcs21	test	10284692	symptom_154	10284692	0.0022624980000000004	0.4539339999901131	not_mentioned	0.83	not_mentioned	correct	ok	not_mentioned	released	option_probability
Jev	imcs21	test	10284692	symptom_155	10284692	0.0022624980000000004	0.4539339999901131	not_mentioned	1.0	not_mentioned	correct	ok	not_mentioned	released	option_probability
Jev	imcs21	test	10284692	symptom_156	10284692	0.0022624980000000004	0.4539339999901131	not_mentioned	1.0	not_mentioned	correct	ok	not_mentioned	released	option_probability
Jev	imcs21	test	10284692	symptom_157	10284692	0.0022624980000000004	0.4539339999901131	not_mentioned	1.0	not_mentioned	correct	ok	not_mentioned	released	option_probability
Jev	imcs21	test	10284692	symptom_158	10284692	0.0022624980000000004	0.4539339999901131	not_mentioned	1.0	not_mentioned	correct	ok	not_mentioned	released	option_probability
Jev	imcs21	test	10284692	symptom_159	10284692	0.0022624980000000004	0.4539339999901131	not_mentioned	1.0	not_mentioned	correct	ok	not_mentioned	released	option_probability
Jev	imcs21	test	10284692	symptom_160	10284692	0.0022624980000000004	0.4539339999901131	not_mentioned	1.0	not_mentioned	correct	ok	not_mentioned	released	option_probability
Jev	imcs21	test	10284692	symptom_161	10284692	0.0022624980000000004	0.4539339999901131	not_mentioned	1.0	not_mentioned	correct	ok	not_mentioned	released	option_probability
Jev	imcs21	test	10284692	symptom_162	10284692	0.0022624980000000004	0.4539339999901131	not_mentioned	1.0	not_mentioned	correct	ok	not_mentioned	released	option_probability
Jev	imcs21	test	10284692	symptom_163	10284692	0.0022624980000000004	0.4539339999901131	not_mentioned	1.0	not_mentioned	correct	ok	not_mentioned	released	option_probability
Jev	imcs21	test	10284692	symptom_164	10284692	0.0022624980000000004	0.4539339999901131	not_mentioned	1.0	not_mentioned	correct	ok	not_mentioned	released	option_probability
Jev	imcs21	test	10284692	symptom_165	10284692	0.0022624980000000004	0.4539339999901131	not_mentioned	1.0	not_mentioned	correct	ok	not_mentioned	released	option_probability
Jev	imcs21	test	10284692	symptom_166	10284692	0.0022624980000000004	0.4539339999901131	not_mentioned	1.0	not_mentioned	correct	ok	not_mentioned	released	option_probability
Jev	imcs21	test	10284692	symptom_167	10284692	0.0022624980000000004	0.4539339999901131	not_mentioned	1.0	not_mentioned	correct	ok	not_mentioned	released	option_probability
Jev	imcs21	test	10284692	symptom_168	10284692	0.0022624980000000004	0.4539339999901131	not_mentioned	1.0	not_mentioned	correct	ok	not_mentioned	released	option_probability
Jev	imcs21	test	10284692	symptom_169	10284692	0.0022624980000000004	0.4539339999901131	not_mentioned	0.94	not_mentioned	correct	ok	not_mentioned	released	option_probability
Jev	imcs21	test	10284692	symptom_170	10284692	0.0022624980000000004	0.4539339999901131	not_mentioned	1.0	not_mentioned	correct	ok	not_mentioned	released	option_probability
Jev	imcs21	test	10284692	symptom_171	10284692	0.0022624980000000004	0.4539339999901131	not_mentioned	1.0	not_mentioned	correct	ok	not_mentioned	released	option_probability
Jev	imcs21	test	10284692	symptom_172	10284692	0.0022624980000000004	0.4539339999901131	not_mentioned	1.0	not_mentioned	correct	ok	not_mentioned	released	option_probability
Jev	imcs21	test	10284692	symptom_173	10284692	0.0022624980000000004	0.4539339999901131	not_mentioned	1.0	not_mentioned	correct	ok	not_mentioned	released	option_probability
Jev	imcs21	test	10284692	symptom_174	10284692	0.0022624980000000004	0.4539339999901131	not_mentioned	1.0	not_mentioned	correct	ok	not_mentioned	released	option_probability
Jev	imcs21	test	10284692	symptom_175	10284692	0.0022624980000000004	0.4539339999901131	not_mentioned	1.0	not_mentioned	correct	ok	not_mentioned	released	option_probability
Jev	imcs21	test	10284692	symptom_176	10284692	0.0022624980000000004	0.4539339999901131	not_mentioned	1.0	not_mentioned	correct	ok	not_mentioned	released	option_probability
Jev	imcs21	test	10284692	symptom_177	10284692	0.0022624980000000004	0.4539339999901131	not_mentioned	1.0	not_mentioned	correct	ok	not_mentioned	released	option_probability
Jev	imcs21	test	10284692	symptom_178	10284692	0.0022624980000000004	0.4539339999901131	not_mentioned	1.0	not_mentioned	correct	ok	not_mentioned	released	option_probability
Jev	imcs21	test	10284692	symptom_179	10284692	0.0022624980000000004	0.4539339999901131	not_mentioned	1.0	not_mentioned	correct	ok	not_mentioned	released	option_probability
Jev	imcs21	test	10284692	symptom_180	10284692	0.0022624980000000004	0.4539339999901131	not_mentioned	1.0	not_mentioned	correct	ok	not_mentioned	released	option_probability
Jev	imcs21	test	10284692	symptom_181	10284692	0.0022624980000000004	0.4539339999901131	not_mentioned	1.0	not_mentioned	correct	ok	not_mentioned	released	option_probability
Jev	imcs21	test	10284692	symptom_182	10284692	0.0022624980000000004	0.4539339999901131	not_mentioned	1.0	not_mentioned	correct	ok	not_mentioned	released	option_probability
Jev	imcs21	test	10284692	symptom_183	10284692	0.0022624980000000004	0.4539339999901131	not_mentioned	1.0	not_mentioned	correct	ok	not_mentioned	released	option_probability
Jev	imcs21	test	10284692	symptom_184	10284692	0.0022624980000000004	0.4539339999901131	not_mentioned	1.0	not_mentioned	correct	ok	not_mentioned	released	option_probability
Jev	imcs21	test	10284692	symptom_185	10284692	0.0022624980000000004	0.4539339999901131	not_mentioned	0.99	not_mentioned	correct	ok	not_mentioned	released	option_probability
Jev	imcs21	test	10284692	symptom_186	10284692	0.0022624980000000004	0.4539339999901131	not_mentioned	1.0	not_mentioned	correct	ok	not_mentioned	released	option_probability
Jev	imcs21	test	10284692	symptom_187	10284692	0.0022624980000000004	0.4539339999901131	not_mentioned	0.99	not_mentioned	correct	ok	not_mentioned	released	option_probability
Jev	imcs21	test	10284692	symptom_188	10284692	0.0022624980000000004	0.4539339999901131	not_mentioned	1.0	not_mentioned	correct	ok	not_mentioned	released	option_probability
Jev	imcs21	test	10284692	symptom_189	10284692	0.0022624980000000004	0.4539339999901131	not_mentioned	1.0	not_mentioned	correct	ok	not_mentioned	released	option_probability
Jev	imcs21	test	10284692	symptom_190	10284692	0.0022624980000000004	0.4539339999901131	not_mentioned	1.0	not_mentioned	correct	ok	not_mentioned	released	option_probability
Jev	imcs21	test	10284692	symptom_191	10284692	0.0022624980000000004	0.4539339999901131	not_mentioned	1.0	not_mentioned	correct	ok	not_mentioned	released	option_probability
Jev	imcs21	test	10284692	symptom_192	10284692	0.0022624980000000004	0.4539339999901131	not_mentioned	1.0	not_mentioned	correct	ok	not_mentioned	released	option_probability
Jev	imcs21	test	10284692	symptom_193	10284692	0.0022624980000000004	0.4539339999901131	not_mentioned	1.0	not_mentioned	correct	ok	not_mentioned	released	option_probability
Jev	imcs21	test	10284692	symptom_194	10284692	0.0022624980000000004	0.4539339999901131	not_mentioned	1.0	not_mentioned	correct	ok	not_mentioned	released	option_probability
Jev	imcs21	test	10284692	symptom_195	10284692	0.0022624980000000004	0.4539339999901131	not_mentioned	1.0	not_mentioned	correct	ok	not_mentioned	released	option_probability
Jev	imcs21	test	10284692	symptom_196	10284692	0.0022624980000000004	0.4539339999901131	not_mentioned	1.0	not_mentioned	correct	ok	not_mentioned	released	option_probability
Jev	imcs21	test	10284692	symptom_197	10284692	0.0022624980000000004	0.4539339999901131	not_mentioned	1.0	not_mentioned	correct	ok	not_mentioned	released	option_probability
Jev	imcs21	test	10284692	symptom_198	10284692	0.0022624980000000004	0.4539339999901131	not_mentioned	1.0	not_mentioned	correct	ok	not_mentioned	released	option_probability
Jev	imcs21	test	10284692	symptom_199	10284692	0.0022624980000000004	0.4539339999901131	not_mentioned	1.0	not_mentioned	correct	ok	not_mentioned	released	option_probability
Jev	imcs21	test	10284692	symptom_200	10284692	0.0022624980000000004	0.4539339999901131	not_mentioned	1.0	not_mentioned	correct	ok	not_mentioned	released	option_probability
Jev	imcs21	test	10284692	symptom_201	10284692	0.0022624980000000004	0.4539339999901131	not_mentioned	1.0	not_mentioned	correct	ok	not_mentioned	released	option_probability
Jev	imcs21	test	10284692	symptom_202	10284692	0.0022624980000000004	0.4539339999901131	not_mentioned	1.0	not_mentioned	correct	ok	not_mentioned	released	option_probability
Jev	imcs21	test	10284692	symptom_203	10284692	0.0022624980000000004	0.4539339999901131	not_mentioned	1.0	not_mentioned	correct	ok	not_mentioned	released	option_probability
Jev	imcs21	test	10284692	symptom_204	10284692	0.0022624980000000004	0.4539339999901131	not_mentioned	1.0	not_mentioned	correct	ok	not_mentioned	released	option_probability
Jev	imcs21	test	10284692	symptom_205	10284692	0.0022624980000000004	0.4539339999901131	not_mentioned	1.0	not_mentioned	correct	ok	not_mentioned	released	option_probability
Jev	imcs21	test	10284692	symptom_206	10284692	0.0022624980000000004	0.4539339999901131	not_mentioned	1.0	not_mentioned	correct	ok	not_mentioned	released	option_probability
Jev	imcs21	test	10284692	symptom_207	10284692	0.0022624980000000004	0.4539339999901131	not_mentioned	1.0	not_mentioned	correct	ok	not_mentioned	released	option_probability
Jev	imcs21	test	10284692	symptom_208	10284692	0.0022624980000000004	0.4539339999901131	not_mentioned	1.0	not_mentioned	correct	ok	not_mentioned	released	option_probability
Jev	imcs21	test	10284692	symptom_209	10284692	0.0022624980000000004	0.4539339999901131	not_mentioned	1.0	not_mentioned	correct	ok	not_mentioned	released	option_probability
Jev	imcs21	test	10284692	symptom_210	10284692	0.0022624980000000004	0.4539339999901131	not_mentioned	1.0	not_mentioned	correct	ok	not_mentioned	released	option_probability
Jev	imcs21	test	10284692	symptom_211	10284692	0.0022624980000000004	0.4539339999901131	not_mentioned	1.0	not_mentioned	correct	ok	not_mentioned	released	option_probability
Jev	imcs21	test	10284692	symptom_212	10284692	0.0022624980000000004	0.4539339999901131	not_mentioned	1.0	not_mentioned	correct	ok	not_mentioned	released	option_probability
Jev	imcs21	test	10284692	symptom_213	10284692	0.0022624980000000004	0.4539339999901131	not_mentioned	1.0	not_mentioned	correct	ok	not_mentioned	released	option_probability
Jev	imcs21	test	10284692	symptom_214	10284692	0.0022624980000000004	0.4539339999901131	not_mentioned	1.0	not_mentioned	correct	ok	not_mentioned	released	option_probability
Jev	imcs21	test	10284692	symptom_215	10284692	0.0022624980000000004	0.4539339999901131	not_mentioned	1.0	not_mentioned	correct	ok	not_mentioned	released	option_probability
Jev	imcs21	test	10284692	symptom_216	10284692	0.0022624980000000004	0.4539339999901131	not_mentioned	1.0	not_mentioned	correct	ok	not_mentioned	released	option_probability
Jev	imcs21	test	10284692	symptom_217	10284692	0.0022624980000000004	0.4539339999901131	not_mentioned	1.0	not_mentioned	correct	ok	not_mentioned	released	option_probability
Jev	imcs21	test	10284692	symptom_218	10284692	0.0022624980000000004	0.4539339999901131	not_mentioned	1.0	not_mentioned	correct	ok	not_mentioned	released	option_probability
Jev	imcs21	test	10284692	symptom_219	10284692	0.0022624980000000004	0.4539339999901131	not_mentioned	1.0	not_mentioned	correct	ok	not_mentioned	released	option_probability
Jev	imcs21	test	10284692	symptom_220	10284692	0.0022624980000000004	0.4539339999901131	not_mentioned	1.0	not_mentioned	correct	ok	not_mentioned	released	option_probability
Jev	imcs21	test	10284692	symptom_221	10284692	0.0022624980000000004	0.4539339999901131	not_mentioned	1.0	not_mentioned	correct	ok	not_mentioned	released	option_probability
Jev	imcs21	test	10284692	symptom_222	10284692	0.0022624980000000004	0.4539339999901131	not_mentioned	1.0	not_mentioned	correct	ok	not_mentioned	released	option_probability
Jev	imcs21	test	10284692	symptom_223	10284692	0.0022624980000000004	0.4539339999901131	not_mentioned	1.0	not_mentioned	correct	ok	not_mentioned	released	option_probability
Jev	imcs21	test	10284692	symptom_224	10284692	0.0022624980000000004	0.4539339999901131	not_mentioned	1.0	not_mentioned	correct	ok	not_mentioned	released	option_probability
Jev	imcs21	test	10284692	symptom_225	10284692	0.0022624980000000004	0.4539339999901131	not_mentioned	0.96	not_mentioned	correct	ok	not_mentioned	released	option_probability
Jev	imcs21	test	10284692	symptom_226	10284692	0.0022624980000000004	0.4539339999901131	not_mentioned	1.0	not_mentioned	correct	ok	not_mentioned	released	option_probability
Jev	imcs21	test	10284692	symptom_227	10284692	0.0022624980000000004	0.4539339999901131	not_mentioned	1.0	not_mentioned	correct	ok	not_mentioned	released	option_probability
Jev	imcs21	test	10284692	symptom_228	10284692	0.0022624980000000004	0.4539339999901131	not_mentioned	1.0	not_mentioned	correct	ok	not_mentioned	released	option_probability
Jev	imcs21	test	10284692	symptom_229	10284692	0.0022624980000000004	0.4539339999901131	not_mentioned	1.0	not_mentioned	correct	ok	not_mentioned	released	option_probability
Jev	imcs21	test	10284692	symptom_230	10284692	0.0022624980000000004	0.4539339999901131	not_mentioned	1.0	not_mentioned	correct	ok	not_mentioned	released	option_probability
Jev	imcs21	test	10284692	symptom_231	10284692	0.0022624980000000004	0.4539339999901131	not_mentioned	1.0	not_mentioned	correct	ok	not_mentioned	released	option_probability
Jev	imcs21	test	10284692	symptom_232	10284692	0.0022624980000000004	0.4539339999901131	not_mentioned	1.0	not_mentioned	correct	ok	not_mentioned	released	option_probability
Jev	imcs21	test	10284692	symptom_233	10284692	0.0022624980000000004	0.4539339999901131	not_mentioned	1.0	not_mentioned	correct	ok	not_mentioned	released	option_probability
Jev	imcs21	test	10284692	symptom_234	10284692	0.0022624980000000004	0.4539339999901131	not_mentioned	1.0	not_mentioned	correct	ok	not_mentioned	released	option_probability
Jev	imcs21	test	10284692	symptom_235	10284692	0.0022624980000000004	0.4539339999901131	not_mentioned	1.0	not_mentioned	correct	ok	not_mentioned	released	option_probability
Jev	imcs21	test	10284692	symptom_236	10284692	0.0022624980000000004	0.4539339999901131	not_mentioned	1.0	not_mentioned	correct	ok	not_mentioned	released	option_probability
Jev	imcs21	test	10284692	symptom_237	10284692	0.0022624980000000004	0.4539339999901131	not_mentioned	1.0	not_mentioned	correct	ok	not_mentioned	released	option_probability
Jev	imcs21	test	10284692	symptom_238	10284692	0.0022624980000000004	0.4539339999901131	not_mentioned	0.99	not_mentioned	correct	ok	not_mentioned	released	option_probability
Jev	imcs21	test	10284692	symptom_239	10284692	0.0022624980000000004	0.4539339999901131	not_mentioned	1.0	not_mentioned	correct	ok	not_mentioned	released	option_probability
Jev	imcs21	test	10284692	symptom_240	10284692	0.0022624980000000004	0.4539339999901131	not_mentioned	1.0	not_mentioned	correct	ok	not_mentioned	released	option_probability
Jev	imcs21	test	10284692	symptom_241	10284692	0.0022624980000000004	0.4539339999901131	not_mentioned	1.0	not_mentioned	correct	ok	not_mentioned	released	option_probability
Jev	imcs21	test	10284692	symptom_242	10284692	0.0022624980000000004	0.4539339999901131	not_mentioned	1.0	not_mentioned	correct	ok	not_mentioned	released	option_probability
Jev	imcs21	test	10284692	symptom_243	10284692	0.0022624980000000004	0.4539339999901131	not_mentioned	1.0	not_mentioned	correct	ok	not_mentioned	released	option_probability
Jev	imcs21	test	10284692	symptom_244	10284692	0.0022624980000000004	0.4539339999901131	not_mentioned	0.99	not_mentioned	correct	ok	not_mentioned	released	option_probability
Jev	imcs21	test	10284692	symptom_245	10284692	0.0022624980000000004	0.4539339999901131	not_mentioned	1.0	not_mentioned	correct	ok	not_mentioned	released	option_probability
Jev	imcs21	test	10284692	symptom_246	10284692	0.0022624980000000004	0.4539339999901131	not_mentioned	1.0	not_mentioned	correct	ok	not_mentioned	released	option_probability
Jev	imcs21	test	10284692	symptom_247	10284692	0.0022624980000000004	0.4539339999901131	not_mentioned	1.0	not_mentioned	correct	ok	not_mentioned	released	option_probability
Jev	imcs21	test	10284692	symptom_248	10284692	0.0022624980000000004	0.4539339999901131	not_mentioned	1.0	not_mentioned	correct	ok	not_mentioned	released	option_probability
Jev	imcs21	test	10284692	symptom_249	10284692	0.0022624980000000004	0.4539339999901131	not_mentioned	1.0	not_mentioned	correct	ok	not_mentioned	released	option_probability
Jev	imcs21	test	10284692	symptom_250	10284692	0.0022624980000000004	0.4539339999901131	not_mentioned	1.0	not_mentioned	correct	ok	not_mentioned	released	option_probability
Jev	imcs21	test	10284692	symptom_251	10284692	0.0022624980000000004	0.4539339999901131	not_mentioned	1.0	not_mentioned	correct	ok	not_mentioned	released	option_probability
Jev	imcs21	test	10284692	symptom_252	10284692	0.0022624980000000004	0.4539339999901131	not_mentioned	1.0	not_mentioned	correct	ok	not_mentioned	released	option_probability
Jev	imcs21	test	10284692	symptom_253	10284692	0.0022624980000000004	0.4539339999901131	not_mentioned	1.0	not_mentioned	correct	ok	not_mentioned	released	option_probability
Jev	imcs21	test	10284692	symptom_254	10284692	0.0022624980000000004	0.4539339999901131	not_mentioned	1.0	not_mentioned	correct	ok	not_mentioned	released	option_probability
Jev	imcs21	test	10284692	symptom_255	10284692	0.0022624980000000004	0.4539339999901131	not_mentioned	1.0	not_mentioned	correct	ok	not_mentioned	released	option_probability
Jev	imcs21	test	10284692	symptom_256	10284692	0.0022624980000000004	0.4539339999901131	not_mentioned	1.0	not_mentioned	correct	ok	not_mentioned	released	option_probability
Jev	imcs21	test	10284692	symptom_257	10284692	0.0022624980000000004	0.4539339999901131	not_mentioned	1.0	not_mentioned	correct	ok	not_mentioned	released	option_probability
Jev	imcs21	test	10284692	symptom_258	10284692	0.0022624980000000004	0.4539339999901131	not_mentioned	1.0	not_mentioned	correct	ok	not_mentioned	released	option_probability
Jev	imcs21	test	10284692	symptom_259	10284692	0.0022624980000000004	0.4539339999901131	not_mentioned	1.0	not_mentioned	correct	ok	not_mentioned	released	option_probability
Jev	imcs21	test	10284692	symptom_260	10284692	0.0022624980000000004	0.4539339999901131	uncertain	0.7	not_mentioned	incorrect	ok	not_mentioned	released	option_probability
Jev	imcs21	test	10284692	symptom_261	10284692	0.0022624980000000004	0.4539339999901131	not_mentioned	1.0	not_mentioned	correct	ok	not_mentioned	released	option_probability
Jev	imcs21	test	10284692	symptom_262	10284692	0.0022624980000000004	0.4539339999901131	not_mentioned	1.0	not_mentioned	correct	ok	not_mentioned	released	option_probability
Jev	imcs21	test	10284692	symptom_263	10284692	0.0022624980000000004	0.4539339999901131	not_mentioned	1.0	not_mentioned	correct	ok	not_mentioned	released	option_probability
Jev	imcs21	test	10284692	symptom_264	10284692	0.0022624980000000004	0.4539339999901131	not_mentioned	1.0	not_mentioned	correct	ok	not_mentioned	released	option_probability
Jev	imcs21	test	10284692	symptom_265	10284692	0.0022624980000000004	0.4539339999901131	not_mentioned	1.0	not_mentioned	correct	ok	not_mentioned	released	option_probability
Jev	imcs21	test	10284692	symptom_266	10284692	0.0022624980000000004	0.4539339999901131	not_mentioned	1.0	not_mentioned	correct	ok	not_mentioned	released	option_probability
Jev	imcs21	test	10284692	symptom_267	10284692	0.0022624980000000004	0.4539339999901131	not_mentioned	1.0	not_mentioned	correct	ok	not_mentioned	released	option_probability
Jev	imcs21	test	10284692	symptom_268	10284692	0.0022624980000000004	0.4539339999901131	not_mentioned	1.0	not_mentioned	correct	ok	not_mentioned	released	option_probability
Jev	imcs21	test	10284692	symptom_269	10284692	0.0022624980000000004	0.4539339999901131	not_mentioned	1.0	not_mentioned	correct	ok	not_mentioned	released	option_probability
Jev	imcs21	test	10284692	symptom_270	10284692	0.0022624980000000004	0.4539339999901131	not_mentioned	1.0	not_mentioned	correct	ok	not_mentioned	released	option_probability
Jev	imcs21	test	10284692	symptom_271	10284692	0.0022624980000000004	0.4539339999901131	not_mentioned	1.0	not_mentioned	correct	ok	not_mentioned	released	option_probability
Jev	imcs21	test	10284692	symptom_272	10284692	0.0022624980000000004	0.4539339999901131	not_mentioned	1.0	not_mentioned	correct	ok	not_mentioned	released	option_probability
Jev	imcs21	test	10284692	symptom_273	10284692	0.0022624980000000004	0.4539339999901131	not_mentioned	1.0	not_mentioned	correct	ok	not_mentioned	released	option_probability
Jev	imcs21	test	10284692	symptom_274	10284692	0.0022624980000000004	0.4539339999901131	not_mentioned	1.0	not_mentioned	correct	ok	not_mentioned	released	option_probability
Jev	imcs21	test	10284692	symptom_275	10284692	0.0022624980000000004	0.4539339999901131	not_mentioned	1.0	not_mentioned	correct	ok	not_mentioned	released	option_probability
Jev	imcs21	test	10284692	symptom_276	10284692	0.0022624980000000004	0.4539339999901131	not_mentioned	1.0	not_mentioned	correct	ok	not_mentioned	released	option_probability
Jev	imcs21	test	10284692	symptom_277	10284692	0.0022624980000000004	0.4539339999901131	not_mentioned	1.0	not_mentioned	correct	ok	not_mentioned	released	option_probability
Jev	imcs21	test	10284692	symptom_278	10284692	0.0022624980000000004	0.4539339999901131	not_mentioned	1.0	not_mentioned	correct	ok	not_mentioned	released	option_probability
Jev	imcs21	test	10284692	symptom_279	10284692	0.0022624980000000004	0.4539339999901131	not_mentioned	1.0	not_mentioned	correct	ok	not_mentioned	released	option_probability
Jev	imcs21	test	10284692	symptom_280	10284692	0.0022624980000000004	0.4539339999901131	not_mentioned	0.98	not_mentioned	correct	ok	not_mentioned	released	option_probability
Jev	imcs21	test	10284692	symptom_281	10284692	0.0022624980000000004	0.4539339999901131	not_mentioned	1.0	not_mentioned	correct	ok	not_mentioned	released	option_probability
Jev	imcs21	test	10284692	symptom_282	10284692	0.0022624980000000004	0.4539339999901131	not_mentioned	1.0	not_mentioned	correct	ok	not_mentioned	released	option_probability
Jev	imcs21	test	10284692	symptom_283	10284692	0.0022624980000000004	0.4539339999901131	not_mentioned	1.0	not_mentioned	correct	ok	not_mentioned	released	option_probability
Jev	imcs21	test	10284692	symptom_284	10284692	0.0022624980000000004	0.4539339999901131	not_mentioned	1.0	not_mentioned	correct	ok	not_mentioned	released	option_probability
Jev	imcs21	test	10284692	symptom_285	10284692	0.0022624980000000004	0.4539339999901131	not_mentioned	1.0	not_mentioned	correct	ok	not_mentioned	released	option_probability
Jev	imcs21	test	10284692	symptom_286	10284692	0.0022624980000000004	0.4539339999901131	not_mentioned	1.0	not_mentioned	correct	ok	not_mentioned	released	option_probability
Jev	imcs21	test	10284692	symptom_287	10284692	0.0022624980000000004	0.4539339999901131	not_mentioned	1.0	not_mentioned	correct	ok	not_mentioned	released	option_probability
Jev	imcs21	test	10284692	symptom_288	10284692	0.0022624980000000004	0.4539339999901131	not_mentioned	1.0	not_mentioned	correct	ok	not_mentioned	released	option_probability
Jev	imcs21	test	10284692	symptom_289	10284692	0.0022624980000000004	0.4539339999901131	not_mentioned	1.0	not_mentioned	correct	ok	not_mentioned	released	option_probability
Jev	imcs21	test	10284692	symptom_290	10284692	0.0022624980000000004	0.4539339999901131	not_mentioned	1.0	not_mentioned	correct	ok	not_mentioned	released	option_probability
Jev	imcs21	test	10284692	symptom_291	10284692	0.0022624980000000004	0.4539339999901131	not_mentioned	1.0	not_mentioned	correct	ok	not_mentioned	released	option_probability
Jev	imcs21	test	10284692	symptom_292	10284692	0.0022624980000000004	0.4539339999901131	not_mentioned	1.0	not_mentioned	correct	ok	not_mentioned	released	option_probability
Jev	imcs21	test	10284692	symptom_293	10284692	0.0022624980000000004	0.4539339999901131	not_mentioned	1.0	not_mentioned	correct	ok	not_mentioned	released	option_probability
Jev	imcs21	test	10284692	symptom_294	10284692	0.0022624980000000004	0.4539339999901131	not_mentioned	1.0	not_mentioned	correct	ok	not_mentioned	released	option_probability
Jev	imcs21	test	10284692	symptom_295	10284692	0.0022624980000000004	0.4539339999901131	not_mentioned	1.0	not_mentioned	correct	ok	not_mentioned	released	option_probability
Jev	imcs21	test	10284692	symptom_296	10284692	0.0022624980000000004	0.4539339999901131	not_mentioned	1.0	not_mentioned	correct	ok	not_mentioned	released	option_probability
Jev	imcs21	test	10284692	symptom_297	10284692	0.0022624980000000004	0.4539339999901131	not_mentioned	1.0	not_mentioned	correct	ok	not_mentioned	released	option_probability
Jev	imcs21	test	10284692	symptom_298	10284692	0.0022624980000000004	0.4539339999901131	not_mentioned	1.0	not_mentioned	correct	ok	not_mentioned	released	option_probability
Jev	imcs21	test	10284692	symptom_299	10284692	0.0022624980000000004	0.4539339999901131	not_mentioned	1.0	not_mentioned	correct	ok	not_mentioned	released	option_probability
Jev	imcs21	test	10284692	symptom_300	10284692	0.0022624980000000004	0.4539339999901131	not_mentioned	1.0	not_mentioned	correct	ok	not_mentioned	released	option_probability
Jev	imcs21	test	10284692	symptom_301	10284692	0.0022624980000000004	0.4539339999901131	not_mentioned	1.0	not_mentioned	correct	ok	not_mentioned	released	option_probability
Jev	imcs21	test	10284692	symptom_302	10284692	0.0022624980000000004	0.4539339999901131	not_mentioned	1.0	not_mentioned	correct	ok	not_mentioned	released	option_probability
Jev	imcs21	test	10284692	symptom_303	10284692	0.0022624980000000004	0.4539339999901131	not_mentioned	1.0	not_mentioned	correct	ok	not_mentioned	released	option_probability
Jev	imcs21	test	10284692	symptom_304	10284692	0.0022624980000000004	0.4539339999901131	not_mentioned	1.0	not_mentioned	correct	ok	not_mentioned	released	option_probability
Jev	imcs21	test	10284692	symptom_305	10284692	0.0022624980000000004	0.4539339999901131	not_mentioned	1.0	not_mentioned	correct	ok	not_mentioned	released	option_probability
Jev	imcs21	test	10284692	symptom_306	10284692	0.0022624980000000004	0.4539339999901131	not_mentioned	1.0	not_mentioned	correct	ok	not_mentioned	released	option_probability
Jev	imcs21	test	10284692	symptom_307	10284692	0.0022624980000000004	0.4539339999901131	not_mentioned	1.0	not_mentioned	correct	ok	not_mentioned	released	option_probability
Jev	imcs21	test	10284692	symptom_308	10284692	0.0022624980000000004	0.4539339999901131	not_mentioned	1.0	not_mentioned	correct	ok	not_mentioned	released	option_probability
Jev	imcs21	test	10284692	symptom_309	10284692	0.0022624980000000004	0.4539339999901131	not_mentioned	1.0	not_mentioned	correct	ok	not_mentioned	released	option_probability
Jev	imcs21	test	10284692	symptom_310	10284692	0.0022624980000000004	0.4539339999901131	not_mentioned	1.0	not_mentioned	correct	ok	not_mentioned	released	option_probability
Jev	imcs21	test	10284692	symptom_311	10284692	0.0022624980000000004	0.4539339999901131	not_mentioned	1.0	not_mentioned	correct	ok	not_mentioned	released	option_probability
Jev	imcs21	test	10284692	symptom_312	10284692	0.0022624980000000004	0.4539339999901131	not_mentioned	1.0	not_mentioned	correct	ok	not_mentioned	released	option_probability
Jev	imcs21	test	10284692	symptom_313	10284692	0.0022624980000000004	0.4539339999901131	not_mentioned	1.0	not_mentioned	correct	ok	not_mentioned	released	option_probability
Jev	imcs21	test	10284692	symptom_314	10284692	0.0022624980000000004	0.4539339999901131	not_mentioned	1.0	not_mentioned	correct	ok	not_mentioned	released	option_probability
Jev	imcs21	test	10284692	symptom_315	10284692	0.0022624980000000004	0.4539339999901131	not_mentioned	1.0	not_mentioned	correct	ok	not_mentioned	released	option_probability
Jev	imcs21	test	10284692	symptom_316	10284692	0.0022624980000000004	0.4539339999901131	not_mentioned	1.0	not_mentioned	correct	ok	not_mentioned	released	option_probability
Jev	imcs21	test	10284692	symptom_317	10284692	0.0022624980000000004	0.4539339999901131	not_mentioned	1.0	not_mentioned	correct	ok	not_mentioned	released	option_probability
Jev	imcs21	test	10284692	symptom_318	10284692	0.0022624980000000004	0.4539339999901131	not_mentioned	1.0	not_mentioned	correct	ok	not_mentioned	released	option_probability
Jev	imcs21	test	10284692	symptom_319	10284692	0.0022624980000000004	0.4539339999901131	not_mentioned	1.0	not_mentioned	correct	ok	not_mentioned	released	option_probability
Jev	imcs21	test	10284692	symptom_320	10284692	0.0022624980000000004	0.4539339999901131	not_mentioned	1.0	not_mentioned	correct	ok	not_mentioned	released	option_probability
Jev	imcs21	test	10284692	symptom_321	10284692	0.0022624980000000004	0.4539339999901131	not_mentioned	1.0	not_mentioned	correct	ok	not_mentioned	released	option_probability
Jev	imcs21	test	10284692	symptom_322	10284692	0.0022624980000000004	0.4539339999901131	not_mentioned	1.0	not_mentioned	correct	ok	not_mentioned	released	option_probability
Jev	imcs21	test	10284692	symptom_323	10284692	0.0022624980000000004	0.4539339999901131	not_mentioned	1.0	not_mentioned	correct	ok	not_mentioned	released	option_probability
Jev	imcs21	test	10284692	symptom_324	10284692	0.0022624980000000004	0.4539339999901131	not_mentioned	1.0	not_mentioned	correct	ok	not_mentioned	released	option_probability
Jev	imcs21	test	10284692	symptom_325	10284692	0.0022624980000000004	0.4539339999901131	not_mentioned	1.0	not_mentioned	correct	ok	not_mentioned	released	option_probability
Jev	imcs21	test	10284692	symptom_326	10284692	0.0022624980000000004	0.4539339999901131	not_mentioned	1.0	not_mentioned	correct	ok	not_mentioned	released	option_probability
Jev	imcs21	test	10284692	symptom_327	10284692	0.0022624980000000004	0.4539339999901131	not_mentioned	1.0	not_mentioned	correct	ok	not_mentioned	released	option_probability
Jev	imcs21	test	10284692	symptom_328	10284692	0.0022624980000000004	0.4539339999901131	not_mentioned	1.0	not_mentioned	correct	ok	not_mentioned	released	option_probability
Jev	imcs21	test	10284692	symptom_329	10284692	0.0022624980000000004	0.4539339999901131	not_mentioned	1.0	not_mentioned	correct	ok	not_mentioned	released	option_probability
Jev	imcs21	test	10284692	symptom_330	10284692	0.0022624980000000004	0.4539339999901131	not_mentioned	1.0	not_mentioned	correct	ok	not_mentioned	released	option_probability
Jev	imcs21	test	10285550	symptom_000	10285550	0.002253174	0.4700262499973178	not_mentioned	1.0	not_mentioned	correct	ok	not_mentioned	released	option_probability
Jev	imcs21	test	10285550	symptom_001	10285550	0.002253174	0.4700262499973178	negative	0.92	not_mentioned	incorrect	ok	not_mentioned	released	option_probability
Jev	imcs21	test	10285550	symptom_002	10285550	0.002253174	0.4700262499973178	not_mentioned	0.54	uncertain	incorrect	ok	uncertain	released	option_probability
Jev	imcs21	test	10285550	symptom_003	10285550	0.002253174	0.4700262499973178	not_mentioned	1.0	not_mentioned	correct	ok	not_mentioned	released	option_probability
Jev	imcs21	test	10285550	symptom_004	10285550	0.002253174	0.4700262499973178	not_mentioned	0.76	not_mentioned	correct	ok	not_mentioned	released	option_probability
Jev	imcs21	test	10285550	symptom_005	10285550	0.002253174	0.4700262499973178	not_mentioned	1.0	not_mentioned	correct	ok	not_mentioned	released	option_probability
Jev	imcs21	test	10285550	symptom_006	10285550	0.002253174	0.4700262499973178	not_mentioned	1.0	not_mentioned	correct	ok	not_mentioned	released	option_probability
Jev	imcs21	test	10285550	symptom_007	10285550	0.002253174	0.4700262499973178	not_mentioned	0.71	not_mentioned	correct	ok	not_mentioned	released	option_probability
Jev	imcs21	test	10285550	symptom_008	10285550	0.002253174	0.4700262499973178	not_mentioned	0.85	not_mentioned	correct	ok	not_mentioned	released	option_probability
Jev	imcs21	test	10285550	symptom_009	10285550	0.002253174	0.4700262499973178	negative	0.9	negative	correct	ok	negative	released	option_probability
Jev	imcs21	test	10285550	symptom_010	10285550	0.002253174	0.4700262499973178	not_mentioned	1.0	not_mentioned	correct	ok	not_mentioned	released	option_probability
Jev	imcs21	test	10285550	symptom_011	10285550	0.002253174	0.4700262499973178	uncertain	0.55	uncertain	correct	ok	uncertain	released	option_probability
Jev	imcs21	test	10285550	symptom_012	10285550	0.002253174	0.4700262499973178	not_mentioned	0.59	not_mentioned	correct	ok	not_mentioned	released	option_probability
Jev	imcs21	test	10285550	symptom_013	10285550	0.002253174	0.4700262499973178	not_mentioned	1.0	not_mentioned	correct	ok	not_mentioned	released	option_probability
Jev	imcs21	test	10285550	symptom_014	10285550	0.002253174	0.4700262499973178	not_mentioned	1.0	not_mentioned	correct	ok	not_mentioned	released	option_probability
Jev	imcs21	test	10285550	symptom_015	10285550	0.002253174	0.4700262499973178	not_mentioned	0.79	not_mentioned	correct	ok	not_mentioned	released	option_probability
Jev	imcs21	test	10285550	symptom_016	10285550	0.002253174	0.4700262499973178	not_mentioned	1.0	not_mentioned	correct	ok	not_mentioned	released	option_probability
Jev	imcs21	test	10285550	symptom_017	10285550	0.002253174	0.4700262499973178	not_mentioned	0.98	not_mentioned	correct	ok	not_mentioned	released	option_probability
Jev	imcs21	test	10285550	symptom_018	10285550	0.002253174	0.4700262499973178	not_mentioned	1.0	not_mentioned	correct	ok	not_mentioned	released	option_probability
Jev	imcs21	test	10285550	symptom_019	10285550	0.002253174	0.4700262499973178	not_mentioned	1.0	not_mentioned	correct	ok	not_mentioned	released	option_probability
Jev	imcs21	test	10285550	symptom_020	10285550	0.002253174	0.4700262499973178	not_mentioned	0.91	not_mentioned	correct	ok	not_mentioned	released	option_probability
Jev	imcs21	test	10285550	symptom_021	10285550	0.002253174	0.4700262499973178	not_mentioned	0.84	not_mentioned	correct	ok	not_mentioned	released	option_probability
Jev	imcs21	test	10285550	symptom_022	10285550	0.002253174	0.4700262499973178	not_mentioned	0.68	not_mentioned	correct	ok	not_mentioned	released	option_probability
Jev	imcs21	test	10285550	symptom_023	10285550	0.002253174	0.4700262499973178	not_mentioned	1.0	not_mentioned	correct	ok	not_mentioned	released	option_probability
Jev	imcs21	test	10285550	symptom_024	10285550	0.002253174	0.4700262499973178	negative	0.7	negative	correct	ok	negative	released	option_probability
Jev	imcs21	test	10285550	symptom_025	10285550	0.002253174	0.4700262499973178	not_mentioned	0.99	not_mentioned	correct	ok	not_mentioned	released	option_probability
Jev	imcs21	test	10285550	symptom_026	10285550	0.002253174	0.4700262499973178	not_mentioned	1.0	not_mentioned	correct	ok	not_mentioned	released	option_probability
Jev	imcs21	test	10285550	symptom_027	10285550	0.002253174	0.4700262499973178	not_mentioned	1.0	not_mentioned	correct	ok	not_mentioned	released	option_probability
Jev	imcs21	test	10285550	symptom_028	10285550	0.002253174	0.4700262499973178	not_mentioned	0.99	not_mentioned	correct	ok	not_mentioned	released	option_probability
Jev	imcs21	test	10285550	symptom_029	10285550	0.002253174	0.4700262499973178	not_mentioned	0.99	not_mentioned	correct	ok	not_mentioned	released	option_probability
Jev	imcs21	test	10285550	symptom_030	10285550	0.002253174	0.4700262499973178	not_mentioned	0.99	not_mentioned	correct	ok	not_mentioned	released	option_probability
Jev	imcs21	test	10285550	symptom_031	10285550	0.002253174	0.4700262499973178	not_mentioned	1.0	not_mentioned	correct	ok	not_mentioned	released	option_probability
Jev	imcs21	test	10285550	symptom_032	10285550	0.002253174	0.4700262499973178	not_mentioned	0.92	not_mentioned	correct	ok	not_mentioned	released	option_probability
Jev	imcs21	test	10285550	symptom_033	10285550	0.002253174	0.4700262499973178	not_mentioned	1.0	not_mentioned	correct	ok	not_mentioned	released	option_probability
Jev	imcs21	test	10285550	symptom_034	10285550	0.002253174	0.4700262499973178	not_mentioned	1.0	not_mentioned	correct	ok	not_mentioned	released	option_probability
Jev	imcs21	test	10285550	symptom_035	10285550	0.002253174	0.4700262499973178	not_mentioned	0.93	not_mentioned	correct	ok	not_mentioned	released	option_probability
Jev	imcs21	test	10285550	symptom_036	10285550	0.002253174	0.4700262499973178	not_mentioned	0.7	not_mentioned	correct	ok	not_mentioned	released	option_probability
Jev	imcs21	test	10285550	symptom_037	10285550	0.002253174	0.4700262499973178	not_mentioned	1.0	not_mentioned	correct	ok	not_mentioned	released	option_probability
Jev	imcs21	test	10285550	symptom_038	10285550	0.002253174	0.4700262499973178	not_mentioned	1.0	not_mentioned	correct	ok	not_mentioned	released	option_probability
Jev	imcs21	test	10285550	symptom_039	10285550	0.002253174	0.4700262499973178	not_mentioned	1.0	not_mentioned	correct	ok	not_mentioned	released	option_probability
Jev	imcs21	test	10285550	symptom_040	10285550	0.002253174	0.4700262499973178	not_mentioned	1.0	not_mentioned	correct	ok	not_mentioned	released	option_probability
Jev	imcs21	test	10285550	symptom_041	10285550	0.002253174	0.4700262499973178	not_mentioned	0.99	not_mentioned	correct	ok	not_mentioned	released	option_probability
Jev	imcs21	test	10285550	symptom_042	10285550	0.002253174	0.4700262499973178	not_mentioned	0.97	not_mentioned	correct	ok	not_mentioned	released	option_probability
Jev	imcs21	test	10285550	symptom_043	10285550	0.002253174	0.4700262499973178	negative	0.61	not_mentioned	incorrect	ok	not_mentioned	released	option_probability
Jev	imcs21	test	10285550	symptom_044	10285550	0.002253174	0.4700262499973178	uncertain	0.91	not_mentioned	incorrect	ok	not_mentioned	released	option_probability
Jev	imcs21	test	10285550	symptom_045	10285550	0.002253174	0.4700262499973178	not_mentioned	1.0	not_mentioned	correct	ok	not_mentioned	released	option_probability
Jev	imcs21	test	10285550	symptom_046	10285550	0.002253174	0.4700262499973178	negative	0.73	not_mentioned	incorrect	ok	not_mentioned	released	option_probability
Jev	imcs21	test	10285550	symptom_047	10285550	0.002253174	0.4700262499973178	uncertain	0.98	not_mentioned	incorrect	ok	not_mentioned	released	option_probability
Jev	imcs21	test	10285550	symptom_048	10285550	0.002253174	0.4700262499973178	not_mentioned	1.0	not_mentioned	correct	ok	not_mentioned	released	option_probability
Jev	imcs21	test	10285550	symptom_049	10285550	0.002253174	0.4700262499973178	not_mentioned	1.0	not_mentioned	correct	ok	not_mentioned	released	option_probability
Jev	imcs21	test	10285550	symptom_050	10285550	0.002253174	0.4700262499973178	not_mentioned	1.0	not_mentioned	correct	ok	not_mentioned	released	option_probability
Jev	imcs21	test	10285550	symptom_051	10285550	0.002253174	0.4700262499973178	not_mentioned	1.0	not_mentioned	correct	ok	not_mentioned	released	option_probability
Jev	imcs21	test	10285550	symptom_052	10285550	0.002253174	0.4700262499973178	not_mentioned	0.89	not_mentioned	correct	ok	not_mentioned	released	option_probability
Jev	imcs21	test	10285550	symptom_053	10285550	0.002253174	0.4700262499973178	not_mentioned	1.0	not_mentioned	correct	ok	not_mentioned	released	option_probability
Jev	imcs21	test	10285550	symptom_054	10285550	0.002253174	0.4700262499973178	not_mentioned	0.8	not_mentioned	correct	ok	not_mentioned	released	option_probability
Jev	imcs21	test	10285550	symptom_055	10285550	0.002253174	0.4700262499973178	not_mentioned	1.0	not_mentioned	correct	ok	not_mentioned	released	option_probability
Jev	imcs21	test	10285550	symptom_056	10285550	0.002253174	0.4700262499973178	not_mentioned	0.94	not_mentioned	correct	ok	not_mentioned	released	option_probability
Jev	imcs21	test	10285550	symptom_057	10285550	0.002253174	0.4700262499973178	not_mentioned	1.0	not_mentioned	correct	ok	not_mentioned	released	option_probability
Jev	imcs21	test	10285550	symptom_058	10285550	0.002253174	0.4700262499973178	not_mentioned	1.0	not_mentioned	correct	ok	not_mentioned	released	option_probability
Jev	imcs21	test	10285550	symptom_059	10285550	0.002253174	0.4700262499973178	not_mentioned	1.0	not_mentioned	correct	ok	not_mentioned	released	option_probability
Jev	imcs21	test	10285550	symptom_060	10285550	0.002253174	0.4700262499973178	not_mentioned	1.0	not_mentioned	correct	ok	not_mentioned	released	option_probability
Jev	imcs21	test	10285550	symptom_061	10285550	0.002253174	0.4700262499973178	not_mentioned	1.0	not_mentioned	correct	ok	not_mentioned	released	option_probability
Jev	imcs21	test	10285550	symptom_062	10285550	0.002253174	0.4700262499973178	not_mentioned	1.0	not_mentioned	correct	ok	not_mentioned	released	option_probability
Jev	imcs21	test	10285550	symptom_063	10285550	0.002253174	0.4700262499973178	not_mentioned	1.0	not_mentioned	correct	ok	not_mentioned	released	option_probability
Jev	imcs21	test	10285550	symptom_064	10285550	0.002253174	0.4700262499973178	not_mentioned	1.0	not_mentioned	correct	ok	not_mentioned	released	option_probability
Jev	imcs21	test	10285550	symptom_065	10285550	0.002253174	0.4700262499973178	not_mentioned	1.0	not_mentioned	correct	ok	not_mentioned	released	option_probability
Jev	imcs21	test	10285550	symptom_066	10285550	0.002253174	0.4700262499973178	not_mentioned	0.99	not_mentioned	correct	ok	not_mentioned	released	option_probability
Jev	imcs21	test	10285550	symptom_067	10285550	0.002253174	0.4700262499973178	not_mentioned	1.0	not_mentioned	correct	ok	not_mentioned	released	option_probability
Jev	imcs21	test	10285550	symptom_068	10285550	0.002253174	0.4700262499973178	not_mentioned	1.0	not_mentioned	correct	ok	not_mentioned	released	option_probability
Jev	imcs21	test	10285550	symptom_069	10285550	0.002253174	0.4700262499973178	not_mentioned	1.0	not_mentioned	correct	ok	not_mentioned	released	option_probability
Jev	imcs21	test	10285550	symptom_070	10285550	0.002253174	0.4700262499973178	not_mentioned	0.99	not_mentioned	correct	ok	not_mentioned	released	option_probability
Jev	imcs21	test	10285550	symptom_071	10285550	0.002253174	0.4700262499973178	not_mentioned	0.75	not_mentioned	correct	ok	not_mentioned	released	option_probability
Jev	imcs21	test	10285550	symptom_072	10285550	0.002253174	0.4700262499973178	not_mentioned	1.0	not_mentioned	correct	ok	not_mentioned	released	option_probability
Jev	imcs21	test	10285550	symptom_073	10285550	0.002253174	0.4700262499973178	not_mentioned	1.0	not_mentioned	correct	ok	not_mentioned	released	option_probability
Jev	imcs21	test	10285550	symptom_074	10285550	0.002253174	0.4700262499973178	not_mentioned	1.0	not_mentioned	correct	ok	not_mentioned	released	option_probability
Jev	imcs21	test	10285550	symptom_075	10285550	0.002253174	0.4700262499973178	not_mentioned	0.99	not_mentioned	correct	ok	not_mentioned	released	option_probability
Jev	imcs21	test	10285550	symptom_076	10285550	0.002253174	0.4700262499973178	not_mentioned	1.0	not_mentioned	correct	ok	not_mentioned	released	option_probability
Jev	imcs21	test	10285550	symptom_077	10285550	0.002253174	0.4700262499973178	not_mentioned	1.0	not_mentioned	correct	ok	not_mentioned	released	option_probability
Jev	imcs21	test	10285550	symptom_078	10285550	0.002253174	0.4700262499973178	not_mentioned	0.98	not_mentioned	correct	ok	not_mentioned	released	option_probability
Jev	imcs21	test	10285550	symptom_079	10285550	0.002253174	0.4700262499973178	not_mentioned	1.0	not_mentioned	correct	ok	not_mentioned	released	option_probability
Jev	imcs21	test	10285550	symptom_080	10285550	0.002253174	0.4700262499973178	not_mentioned	1.0	not_mentioned	correct	ok	not_mentioned	released	option_probability
Jev	imcs21	test	10285550	symptom_081	10285550	0.002253174	0.4700262499973178	not_mentioned	1.0	not_mentioned	correct	ok	not_mentioned	released	option_probability
Jev	imcs21	test	10285550	symptom_082	10285550	0.002253174	0.4700262499973178	not_mentioned	1.0	not_mentioned	correct	ok	not_mentioned	released	option_probability
Jev	imcs21	test	10285550	symptom_083	10285550	0.002253174	0.4700262499973178	not_mentioned	1.0	not_mentioned	correct	ok	not_mentioned	released	option_probability
Jev	imcs21	test	10285550	symptom_084	10285550	0.002253174	0.4700262499973178	not_mentioned	1.0	not_mentioned	correct	ok	not_mentioned	released	option_probability
Jev	imcs21	test	10285550	symptom_085	10285550	0.002253174	0.4700262499973178	not_mentioned	0.98	not_mentioned	correct	ok	not_mentioned	released	option_probability
Jev	imcs21	test	10285550	symptom_086	10285550	0.002253174	0.4700262499973178	not_mentioned	1.0	not_mentioned	correct	ok	not_mentioned	released	option_probability
Jev	imcs21	test	10285550	symptom_087	10285550	0.002253174	0.4700262499973178	not_mentioned	1.0	not_mentioned	correct	ok	not_mentioned	released	option_probability
Jev	imcs21	test	10285550	symptom_088	10285550	0.002253174	0.4700262499973178	not_mentioned	1.0	not_mentioned	correct	ok	not_mentioned	released	option_probability
Jev	imcs21	test	10285550	symptom_089	10285550	0.002253174	0.4700262499973178	not_mentioned	1.0	not_mentioned	correct	ok	not_mentioned	released	option_probability
Jev	imcs21	test	10285550	symptom_090	10285550	0.002253174	0.4700262499973178	not_mentioned	1.0	not_mentioned	correct	ok	not_mentioned	released	option_probability
Jev	imcs21	test	10285550	symptom_091	10285550	0.002253174	0.4700262499973178	not_mentioned	1.0	not_mentioned	correct	ok	not_mentioned	released	option_probability
Jev	imcs21	test	10285550	symptom_092	10285550	0.002253174	0.4700262499973178	not_mentioned	1.0	not_mentioned	correct	ok	not_mentioned	released	option_probability
Jev	imcs21	test	10285550	symptom_093	10285550	0.002253174	0.4700262499973178	not_mentioned	1.0	not_mentioned	correct	ok	not_mentioned	released	option_probability
Jev	imcs21	test	10285550	symptom_094	10285550	0.002253174	0.4700262499973178	not_mentioned	0.97	not_mentioned	correct	ok	not_mentioned	released	option_probability
Jev	imcs21	test	10285550	symptom_095	10285550	0.002253174	0.4700262499973178	not_mentioned	0.99	not_mentioned	correct	ok	not_mentioned	released	option_probability
Jev	imcs21	test	10285550	symptom_096	10285550	0.002253174	0.4700262499973178	not_mentioned	1.0	not_mentioned	correct	ok	not_mentioned	released	option_probability
Jev	imcs21	test	10285550	symptom_097	10285550	0.002253174	0.4700262499973178	negative	0.61	not_mentioned	incorrect	ok	not_mentioned	released	option_probability
Jev	imcs21	test	10285550	symptom_098	10285550	0.002253174	0.4700262499973178	not_mentioned	1.0	not_mentioned	correct	ok	not_mentioned	released	option_probability
Jev	imcs21	test	10285550	symptom_099	10285550	0.002253174	0.4700262499973178	not_mentioned	1.0	not_mentioned	correct	ok	not_mentioned	released	option_probability
Jev	imcs21	test	10285550	symptom_100	10285550	0.002253174	0.4700262499973178	not_mentioned	0.99	not_mentioned	correct	ok	not_mentioned	released	option_probability
Jev	imcs21	test	10285550	symptom_101	10285550	0.002253174	0.4700262499973178	not_mentioned	1.0	not_mentioned	correct	ok	not_mentioned	released	option_probability
Jev	imcs21	test	10285550	symptom_102	10285550	0.002253174	0.4700262499973178	not_mentioned	0.99	not_mentioned	correct	ok	not_mentioned	released	option_probability
Jev	imcs21	test	10285550	symptom_103	10285550	0.002253174	0.4700262499973178	not_mentioned	1.0	not_mentioned	correct	ok	not_mentioned	released	option_probability
Jev	imcs21	test	10285550	symptom_104	10285550	0.002253174	0.4700262499973178	negative	1.0	not_mentioned	incorrect	ok	not_mentioned	released	option_probability
Jev	imcs21	test	10285550	symptom_105	10285550	0.002253174	0.4700262499973178	not_mentioned	1.0	not_mentioned	correct	ok	not_mentioned	released	option_probability
Jev	imcs21	test	10285550	symptom_106	10285550	0.002253174	0.4700262499973178	not_mentioned	1.0	not_mentioned	correct	ok	not_mentioned	released	option_probability
Jev	imcs21	test	10285550	symptom_107	10285550	0.002253174	0.4700262499973178	not_mentioned	1.0	not_mentioned	correct	ok	not_mentioned	released	option_probability
Jev	imcs21	test	10285550	symptom_108	10285550	0.002253174	0.4700262499973178	not_mentioned	1.0	not_mentioned	correct	ok	not_mentioned	released	option_probability
Jev	imcs21	test	10285550	symptom_109	10285550	0.002253174	0.4700262499973178	not_mentioned	1.0	not_mentioned	correct	ok	not_mentioned	released	option_probability
Jev	imcs21	test	10285550	symptom_110	10285550	0.002253174	0.4700262499973178	not_mentioned	1.0	not_mentioned	correct	ok	not_mentioned	released	option_probability
Jev	imcs21	test	10285550	symptom_111	10285550	0.002253174	0.4700262499973178	not_mentioned	1.0	not_mentioned	correct	ok	not_mentioned	released	option_probability
Jev	imcs21	test	10285550	symptom_112	10285550	0.002253174	0.4700262499973178	not_mentioned	1.0	not_mentioned	correct	ok	not_mentioned	released	option_probability
Jev	imcs21	test	10285550	symptom_113	10285550	0.002253174	0.4700262499973178	not_mentioned	1.0	not_mentioned	correct	ok	not_mentioned	released	option_probability
Jev	imcs21	test	10285550	symptom_114	10285550	0.002253174	0.4700262499973178	not_mentioned	1.0	not_mentioned	correct	ok	not_mentioned	released	option_probability
Jev	imcs21	test	10285550	symptom_115	10285550	0.002253174	0.4700262499973178	not_mentioned	1.0	not_mentioned	correct	ok	not_mentioned	released	option_probability
Jev	imcs21	test	10285550	symptom_116	10285550	0.002253174	0.4700262499973178	not_mentioned	1.0	not_mentioned	correct	ok	not_mentioned	released	option_probability
Jev	imcs21	test	10285550	symptom_117	10285550	0.002253174	0.4700262499973178	not_mentioned	1.0	not_mentioned	correct	ok	not_mentioned	released	option_probability
Jev	imcs21	test	10285550	symptom_118	10285550	0.002253174	0.4700262499973178	not_mentioned	0.7	not_mentioned	correct	ok	not_mentioned	released	option_probability
Jev	imcs21	test	10285550	symptom_119	10285550	0.002253174	0.4700262499973178	not_mentioned	1.0	not_mentioned	correct	ok	not_mentioned	released	option_probability
Jev	imcs21	test	10285550	symptom_120	10285550	0.002253174	0.4700262499973178	not_mentioned	1.0	not_mentioned	correct	ok	not_mentioned	released	option_probability
Jev	imcs21	test	10285550	symptom_121	10285550	0.002253174	0.4700262499973178	not_mentioned	1.0	not_mentioned	correct	ok	not_mentioned	released	option_probability
Jev	imcs21	test	10285550	symptom_122	10285550	0.002253174	0.4700262499973178	not_mentioned	0.98	not_mentioned	correct	ok	not_mentioned	released	option_probability
Jev	imcs21	test	10285550	symptom_123	10285550	0.002253174	0.4700262499973178	not_mentioned	1.0	not_mentioned	correct	ok	not_mentioned	released	option_probability
Jev	imcs21	test	10285550	symptom_124	10285550	0.002253174	0.4700262499973178	not_mentioned	0.84	not_mentioned	correct	ok	not_mentioned	released	option_probability
Jev	imcs21	test	10285550	symptom_125	10285550	0.002253174	0.4700262499973178	not_mentioned	1.0	not_mentioned	correct	ok	not_mentioned	released	option_probability
Jev	imcs21	test	10285550	symptom_126	10285550	0.002253174	0.4700262499973178	not_mentioned	1.0	not_mentioned	correct	ok	not_mentioned	released	option_probability
Jev	imcs21	test	10285550	symptom_127	10285550	0.002253174	0.4700262499973178	not_mentioned	0.98	not_mentioned	correct	ok	not_mentioned	released	option_probability
Jev	imcs21	test	10285550	symptom_128	10285550	0.002253174	0.4700262499973178	not_mentioned	1.0	not_mentioned	correct	ok	not_mentioned	released	option_probability
Jev	imcs21	test	10285550	symptom_129	10285550	0.002253174	0.4700262499973178	not_mentioned	1.0	not_mentioned	correct	ok	not_mentioned	released	option_probability
Jev	imcs21	test	10285550	symptom_130	10285550	0.002253174	0.4700262499973178	not_mentioned	1.0	not_mentioned	correct	ok	not_mentioned	released	option_probability
Jev	imcs21	test	10285550	symptom_131	10285550	0.002253174	0.4700262499973178	not_mentioned	0.5700000000000001	not_mentioned	correct	ok	not_mentioned	released	option_probability
Jev	imcs21	test	10285550	symptom_132	10285550	0.002253174	0.4700262499973178	not_mentioned	1.0	not_mentioned	correct	ok	not_mentioned	released	option_probability
Jev	imcs21	test	10285550	symptom_133	10285550	0.002253174	0.4700262499973178	not_mentioned	1.0	not_mentioned	correct	ok	not_mentioned	released	option_probability
Jev	imcs21	test	10285550	symptom_134	10285550	0.002253174	0.4700262499973178	not_mentioned	0.98	not_mentioned	correct	ok	not_mentioned	released	option_probability
Jev	imcs21	test	10285550	symptom_135	10285550	0.002253174	0.4700262499973178	not_mentioned	1.0	not_mentioned	correct	ok	not_mentioned	released	option_probability
Jev	imcs21	test	10285550	symptom_136	10285550	0.002253174	0.4700262499973178	not_mentioned	1.0	not_mentioned	correct	ok	not_mentioned	released	option_probability
Jev	imcs21	test	10285550	symptom_137	10285550	0.002253174	0.4700262499973178	not_mentioned	1.0	not_mentioned	correct	ok	not_mentioned	released	option_probability
Jev	imcs21	test	10285550	symptom_138	10285550	0.002253174	0.4700262499973178	not_mentioned	1.0	not_mentioned	correct	ok	not_mentioned	released	option_probability
Jev	imcs21	test	10285550	symptom_139	10285550	0.002253174	0.4700262499973178	not_mentioned	1.0	not_mentioned	correct	ok	not_mentioned	released	option_probability
Jev	imcs21	test	10285550	symptom_140	10285550	0.002253174	0.4700262499973178	not_mentioned	1.0	not_mentioned	correct	ok	not_mentioned	released	option_probability
Jev	imcs21	test	10285550	symptom_141	10285550	0.002253174	0.4700262499973178	not_mentioned	1.0	not_mentioned	correct	ok	not_mentioned	released	option_probability
Jev	imcs21	test	10285550	symptom_142	10285550	0.002253174	0.4700262499973178	not_mentioned	1.0	not_mentioned	correct	ok	not_mentioned	released	option_probability
Jev	imcs21	test	10285550	symptom_143	10285550	0.002253174	0.4700262499973178	not_mentioned	1.0	not_mentioned	correct	ok	not_mentioned	released	option_probability
Jev	imcs21	test	10285550	symptom_144	10285550	0.002253174	0.4700262499973178	not_mentioned	1.0	not_mentioned	correct	ok	not_mentioned	released	option_probability
Jev	imcs21	test	10285550	symptom_145	10285550	0.002253174	0.4700262499973178	not_mentioned	1.0	not_mentioned	correct	ok	not_mentioned	released	option_probability
Jev	imcs21	test	10285550	symptom_146	10285550	0.002253174	0.4700262499973178	uncertain	0.49	not_mentioned	incorrect	ok	not_mentioned	released	option_probability
Jev	imcs21	test	10285550	symptom_147	10285550	0.002253174	0.4700262499973178	not_mentioned	1.0	not_mentioned	correct	ok	not_mentioned	released	option_probability
Jev	imcs21	test	10285550	symptom_148	10285550	0.002253174	0.4700262499973178	negative	0.5700000000000001	not_mentioned	incorrect	ok	not_mentioned	released	option_probability
Jev	imcs21	test	10285550	symptom_149	10285550	0.002253174	0.4700262499973178	not_mentioned	1.0	not_mentioned	correct	ok	not_mentioned	released	option_probability
Jev	imcs21	test	10285550	symptom_150	10285550	0.002253174	0.4700262499973178	uncertain	1.0	uncertain	correct	ok	uncertain	released	option_probability
Jev	imcs21	test	10285550	symptom_151	10285550	0.002253174	0.4700262499973178	not_mentioned	1.0	not_mentioned	correct	ok	not_mentioned	released	option_probability
Jev	imcs21	test	10285550	symptom_152	10285550	0.002253174	0.4700262499973178	uncertain	0.45	not_mentioned	incorrect	ok	not_mentioned	released	option_probability
Jev	imcs21	test	10285550	symptom_153	10285550	0.002253174	0.4700262499973178	not_mentioned	1.0	not_mentioned	correct	ok	not_mentioned	released	option_probability
Jev	imcs21	test	10285550	symptom_154	10285550	0.002253174	0.4700262499973178	not_mentioned	0.78	not_mentioned	correct	ok	not_mentioned	released	option_probability
Jev	imcs21	test	10285550	symptom_155	10285550	0.002253174	0.4700262499973178	not_mentioned	0.98	not_mentioned	correct	ok	not_mentioned	released	option_probability
Jev	imcs21	test	10285550	symptom_156	10285550	0.002253174	0.4700262499973178	not_mentioned	1.0	not_mentioned	correct	ok	not_mentioned	released	option_probability
Jev	imcs21	test	10285550	symptom_157	10285550	0.002253174	0.4700262499973178	not_mentioned	1.0	not_mentioned	correct	ok	not_mentioned	released	option_probability
Jev	imcs21	test	10285550	symptom_158	10285550	0.002253174	0.4700262499973178	not_mentioned	1.0	not_mentioned	correct	ok	not_mentioned	released	option_probability
Jev	imcs21	test	10285550	symptom_159	10285550	0.002253174	0.4700262499973178	not_mentioned	1.0	not_mentioned	correct	ok	not_mentioned	released	option_probability
Jev	imcs21	test	10285550	symptom_160	10285550	0.002253174	0.4700262499973178	not_mentioned	1.0	not_mentioned	correct	ok	not_mentioned	released	option_probability
Jev	imcs21	test	10285550	symptom_161	10285550	0.002253174	0.4700262499973178	not_mentioned	1.0	not_mentioned	correct	ok	not_mentioned	released	option_probability
Jev	imcs21	test	10285550	symptom_162	10285550	0.002253174	0.4700262499973178	not_mentioned	1.0	not_mentioned	correct	ok	not_mentioned	released	option_probability
Jev	imcs21	test	10285550	symptom_163	10285550	0.002253174	0.4700262499973178	not_mentioned	1.0	not_mentioned	correct	ok	not_mentioned	released	option_probability
Jev	imcs21	test	10285550	symptom_164	10285550	0.002253174	0.4700262499973178	not_mentioned	1.0	not_mentioned	correct	ok	not_mentioned	released	option_probability
Jev	imcs21	test	10285550	symptom_165	10285550	0.002253174	0.4700262499973178	not_mentioned	0.96	not_mentioned	correct	ok	not_mentioned	released	option_probability
Jev	imcs21	test	10285550	symptom_166	10285550	0.002253174	0.4700262499973178	not_mentioned	1.0	not_mentioned	correct	ok	not_mentioned	released	option_probability
Jev	imcs21	test	10285550	symptom_167	10285550	0.002253174	0.4700262499973178	not_mentioned	0.99	not_mentioned	correct	ok	not_mentioned	released	option_probability
Jev	imcs21	test	10285550	symptom_168	10285550	0.002253174	0.4700262499973178	not_mentioned	1.0	not_mentioned	correct	ok	not_mentioned	released	option_probability
Jev	imcs21	test	10285550	symptom_169	10285550	0.002253174	0.4700262499973178	not_mentioned	1.0	not_mentioned	correct	ok	not_mentioned	released	option_probability
Jev	imcs21	test	10285550	symptom_170	10285550	0.002253174	0.4700262499973178	not_mentioned	1.0	not_mentioned	correct	ok	not_mentioned	released	option_probability
Jev	imcs21	test	10285550	symptom_171	10285550	0.002253174	0.4700262499973178	not_mentioned	1.0	not_mentioned	correct	ok	not_mentioned	released	option_probability
Jev	imcs21	test	10285550	symptom_172	10285550	0.002253174	0.4700262499973178	not_mentioned	1.0	not_mentioned	correct	ok	not_mentioned	released	option_probability
Jev	imcs21	test	10285550	symptom_173	10285550	0.002253174	0.4700262499973178	not_mentioned	1.0	not_mentioned	correct	ok	not_mentioned	released	option_probability
Jev	imcs21	test	10285550	symptom_174	10285550	0.002253174	0.4700262499973178	not_mentioned	1.0	not_mentioned	correct	ok	not_mentioned	released	option_probability
Jev	imcs21	test	10285550	symptom_175	10285550	0.002253174	0.4700262499973178	not_mentioned	0.94	not_mentioned	correct	ok	not_mentioned	released	option_probability
Jev	imcs21	test	10285550	symptom_176	10285550	0.002253174	0.4700262499973178	not_mentioned	1.0	not_mentioned	correct	ok	not_mentioned	released	option_probability
Jev	imcs21	test	10285550	symptom_177	10285550	0.002253174	0.4700262499973178	not_mentioned	0.84	not_mentioned	correct	ok	not_mentioned	released	option_probability
Jev	imcs21	test	10285550	symptom_178	10285550	0.002253174	0.4700262499973178	not_mentioned	1.0	not_mentioned	correct	ok	not_mentioned	released	option_probability
Jev	imcs21	test	10285550	symptom_179	10285550	0.002253174	0.4700262499973178	not_mentioned	0.99	not_mentioned	correct	ok	not_mentioned	released	option_probability
Jev	imcs21	test	10285550	symptom_180	10285550	0.002253174	0.4700262499973178	not_mentioned	1.0	not_mentioned	correct	ok	not_mentioned	released	option_probability
Jev	imcs21	test	10285550	symptom_181	10285550	0.002253174	0.4700262499973178	not_mentioned	1.0	not_mentioned	correct	ok	not_mentioned	released	option_probability
Jev	imcs21	test	10285550	symptom_182	10285550	0.002253174	0.4700262499973178	not_mentioned	0.99	not_mentioned	correct	ok	not_mentioned	released	option_probability
Jev	imcs21	test	10285550	symptom_183	10285550	0.002253174	0.4700262499973178	not_mentioned	1.0	not_mentioned	correct	ok	not_mentioned	released	option_probability
Jev	imcs21	test	10285550	symptom_184	10285550	0.002253174	0.4700262499973178	not_mentioned	1.0	not_mentioned	correct	ok	not_mentioned	released	option_probability
Jev	imcs21	test	10285550	symptom_185	10285550	0.002253174	0.4700262499973178	not_mentioned	0.55	not_mentioned	correct	ok	not_mentioned	released	option_probability
Jev	imcs21	test	10285550	symptom_186	10285550	0.002253174	0.4700262499973178	positive	0.81	not_mentioned	incorrect	ok	not_mentioned	released	option_probability
Jev	imcs21	test	10285550	symptom_187	10285550	0.002253174	0.4700262499973178	uncertain	0.66	not_mentioned	incorrect	ok	not_mentioned	released	option_probability
Jev	imcs21	test	10285550	symptom_188	10285550	0.002253174	0.4700262499973178	not_mentioned	1.0	not_mentioned	correct	ok	not_mentioned	released	option_probability
Jev	imcs21	test	10285550	symptom_189	10285550	0.002253174	0.4700262499973178	not_mentioned	1.0	not_mentioned	correct	ok	not_mentioned	released	option_probability
Jev	imcs21	test	10285550	symptom_190	10285550	0.002253174	0.4700262499973178	not_mentioned	0.99	not_mentioned	correct	ok	not_mentioned	released	option_probability
Jev	imcs21	test	10285550	symptom_191	10285550	0.002253174	0.4700262499973178	not_mentioned	1.0	not_mentioned	correct	ok	not_mentioned	released	option_probability
Jev	imcs21	test	10285550	symptom_192	10285550	0.002253174	0.4700262499973178	not_mentioned	1.0	not_mentioned	correct	ok	not_mentioned	released	option_probability
Jev	imcs21	test	10285550	symptom_193	10285550	0.002253174	0.4700262499973178	not_mentioned	1.0	not_mentioned	correct	ok	not_mentioned	released	option_probability
Jev	imcs21	test	10285550	symptom_194	10285550	0.002253174	0.4700262499973178	not_mentioned	1.0	not_mentioned	correct	ok	not_mentioned	released	option_probability
Jev	imcs21	test	10285550	symptom_195	10285550	0.002253174	0.4700262499973178	not_mentioned	1.0	not_mentioned	correct	ok	not_mentioned	released	option_probability
Jev	imcs21	test	10285550	symptom_196	10285550	0.002253174	0.4700262499973178	not_mentioned	1.0	not_mentioned	correct	ok	not_mentioned	released	option_probability
Jev	imcs21	test	10285550	symptom_197	10285550	0.002253174	0.4700262499973178	not_mentioned	1.0	not_mentioned	correct	ok	not_mentioned	released	option_probability
Jev	imcs21	test	10285550	symptom_198	10285550	0.002253174	0.4700262499973178	not_mentioned	1.0	not_mentioned	correct	ok	not_mentioned	released	option_probability
Jev	imcs21	test	10285550	symptom_199	10285550	0.002253174	0.4700262499973178	not_mentioned	0.97	not_mentioned	correct	ok	not_mentioned	released	option_probability
Jev	imcs21	test	10285550	symptom_200	10285550	0.002253174	0.4700262499973178	not_mentioned	1.0	not_mentioned	correct	ok	not_mentioned	released	option_probability
Jev	imcs21	test	10285550	symptom_201	10285550	0.002253174	0.4700262499973178	not_mentioned	0.93	not_mentioned	correct	ok	not_mentioned	released	option_probability
Jev	imcs21	test	10285550	symptom_202	10285550	0.002253174	0.4700262499973178	not_mentioned	0.9400000000000001	not_mentioned	correct	ok	not_mentioned	released	option_probability
Jev	imcs21	test	10285550	symptom_203	10285550	0.002253174	0.4700262499973178	not_mentioned	1.0	not_mentioned	correct	ok	not_mentioned	released	option_probability
Jev	imcs21	test	10285550	symptom_204	10285550	0.002253174	0.4700262499973178	not_mentioned	1.0	not_mentioned	correct	ok	not_mentioned	released	option_probability
Jev	imcs21	test	10285550	symptom_205	10285550	0.002253174	0.4700262499973178	not_mentioned	0.97	not_mentioned	correct	ok	not_mentioned	released	option_probability
Jev	imcs21	test	10285550	symptom_206	10285550	0.002253174	0.4700262499973178	not_mentioned	1.0	not_mentioned	correct	ok	not_mentioned	released	option_probability
Jev	imcs21	test	10285550	symptom_207	10285550	0.002253174	0.4700262499973178	not_mentioned	1.0	not_mentioned	correct	ok	not_mentioned	released	option_probability
Jev	imcs21	test	10285550	symptom_208	10285550	0.002253174	0.4700262499973178	not_mentioned	0.96	not_mentioned	correct	ok	not_mentioned	released	option_probability
Jev	imcs21	test	10285550	symptom_209	10285550	0.002253174	0.4700262499973178	not_mentioned	1.0	not_mentioned	correct	ok	not_mentioned	released	option_probability
Jev	imcs21	test	10285550	symptom_210	10285550	0.002253174	0.4700262499973178	not_mentioned	1.0	not_mentioned	correct	ok	not_mentioned	released	option_probability
Jev	imcs21	test	10285550	symptom_211	10285550	0.002253174	0.4700262499973178	not_mentioned	1.0	not_mentioned	correct	ok	not_mentioned	released	option_probability
Jev	imcs21	test	10285550	symptom_212	10285550	0.002253174	0.4700262499973178	not_mentioned	1.0	not_mentioned	correct	ok	not_mentioned	released	option_probability
Jev	imcs21	test	10285550	symptom_213	10285550	0.002253174	0.4700262499973178	not_mentioned	1.0	not_mentioned	correct	ok	not_mentioned	released	option_probability
Jev	imcs21	test	10285550	symptom_214	10285550	0.002253174	0.4700262499973178	not_mentioned	1.0	not_mentioned	correct	ok	not_mentioned	released	option_probability
Jev	imcs21	test	10285550	symptom_215	10285550	0.002253174	0.4700262499973178	not_mentioned	1.0	not_mentioned	correct	ok	not_mentioned	released	option_probability
Jev	imcs21	test	10285550	symptom_216	10285550	0.002253174	0.4700262499973178	not_mentioned	1.0	not_mentioned	correct	ok	not_mentioned	released	option_probability
Jev	imcs21	test	10285550	symptom_217	10285550	0.002253174	0.4700262499973178	not_mentioned	1.0	not_mentioned	correct	ok	not_mentioned	released	option_probability
Jev	imcs21	test	10285550	symptom_218	10285550	0.002253174	0.4700262499973178	not_mentioned	1.0	not_mentioned	correct	ok	not_mentioned	released	option_probability
Jev	imcs21	test	10285550	symptom_219	10285550	0.002253174	0.4700262499973178	not_mentioned	1.0	not_mentioned	correct	ok	not_mentioned	released	option_probability
Jev	imcs21	test	10285550	symptom_220	10285550	0.002253174	0.4700262499973178	not_mentioned	1.0	not_mentioned	correct	ok	not_mentioned	released	option_probability
Jev	imcs21	test	10285550	symptom_221	10285550	0.002253174	0.4700262499973178	not_mentioned	1.0	not_mentioned	correct	ok	not_mentioned	released	option_probability
Jev	imcs21	test	10285550	symptom_222	10285550	0.002253174	0.4700262499973178	not_mentioned	0.97	not_mentioned	correct	ok	not_mentioned	released	option_probability
Jev	imcs21	test	10285550	symptom_223	10285550	0.002253174	0.4700262499973178	not_mentioned	1.0	not_mentioned	correct	ok	not_mentioned	released	option_probability
Jev	imcs21	test	10285550	symptom_224	10285550	0.002253174	0.4700262499973178	not_mentioned	1.0	not_mentioned	correct	ok	not_mentioned	released	option_probability
Jev	imcs21	test	10285550	symptom_225	10285550	0.002253174	0.4700262499973178	not_mentioned	0.99	not_mentioned	correct	ok	not_mentioned	released	option_probability
Jev	imcs21	test	10285550	symptom_226	10285550	0.002253174	0.4700262499973178	not_mentioned	1.0	not_mentioned	correct	ok	not_mentioned	released	option_probability
Jev	imcs21	test	10285550	symptom_227	10285550	0.002253174	0.4700262499973178	not_mentioned	1.0	not_mentioned	correct	ok	not_mentioned	released	option_probability
Jev	imcs21	test	10285550	symptom_228	10285550	0.002253174	0.4700262499973178	not_mentioned	1.0	not_mentioned	correct	ok	not_mentioned	released	option_probability
Jev	imcs21	test	10285550	symptom_229	10285550	0.002253174	0.4700262499973178	not_mentioned	1.0	not_mentioned	correct	ok	not_mentioned	released	option_probability
Jev	imcs21	test	10285550	symptom_230	10285550	0.002253174	0.4700262499973178	not_mentioned	1.0	not_mentioned	correct	ok	not_mentioned	released	option_probability
Jev	imcs21	test	10285550	symptom_231	10285550	0.002253174	0.4700262499973178	not_mentioned	1.0	not_mentioned	correct	ok	not_mentioned	released	option_probability
Jev	imcs21	test	10285550	symptom_232	10285550	0.002253174	0.4700262499973178	not_mentioned	1.0	not_mentioned	correct	ok	not_mentioned	released	option_probability
Jev	imcs21	test	10285550	symptom_233	10285550	0.002253174	0.4700262499973178	not_mentioned	0.98	not_mentioned	correct	ok	not_mentioned	released	option_probability
Jev	imcs21	test	10285550	symptom_234	10285550	0.002253174	0.4700262499973178	not_mentioned	1.0	not_mentioned	correct	ok	not_mentioned	released	option_probability
Jev	imcs21	test	10285550	symptom_235	10285550	0.002253174	0.4700262499973178	not_mentioned	1.0	not_mentioned	correct	ok	not_mentioned	released	option_probability
Jev	imcs21	test	10285550	symptom_236	10285550	0.002253174	0.4700262499973178	not_mentioned	1.0	not_mentioned	correct	ok	not_mentioned	released	option_probability
Jev	imcs21	test	10285550	symptom_237	10285550	0.002253174	0.4700262499973178	not_mentioned	1.0	not_mentioned	correct	ok	not_mentioned	released	option_probability
Jev	imcs21	test	10285550	symptom_238	10285550	0.002253174	0.4700262499973178	not_mentioned	1.0	not_mentioned	correct	ok	not_mentioned	released	option_probability
Jev	imcs21	test	10285550	symptom_239	10285550	0.002253174	0.4700262499973178	not_mentioned	1.0	not_mentioned	correct	ok	not_mentioned	released	option_probability
Jev	imcs21	test	10285550	symptom_240	10285550	0.002253174	0.4700262499973178	not_mentioned	1.0	not_mentioned	correct	ok	not_mentioned	released	option_probability
Jev	imcs21	test	10285550	symptom_241	10285550	0.002253174	0.4700262499973178	not_mentioned	1.0	not_mentioned	correct	ok	not_mentioned	released	option_probability
Jev	imcs21	test	10285550	symptom_242	10285550	0.002253174	0.4700262499973178	not_mentioned	1.0	not_mentioned	correct	ok	not_mentioned	released	option_probability
Jev	imcs21	test	10285550	symptom_243	10285550	0.002253174	0.4700262499973178	not_mentioned	0.98	not_mentioned	correct	ok	not_mentioned	released	option_probability
Jev	imcs21	test	10285550	symptom_244	10285550	0.002253174	0.4700262499973178	not_mentioned	1.0	not_mentioned	correct	ok	not_mentioned	released	option_probability
Jev	imcs21	test	10285550	symptom_245	10285550	0.002253174	0.4700262499973178	not_mentioned	0.99	not_mentioned	correct	ok	not_mentioned	released	option_probability
Jev	imcs21	test	10285550	symptom_246	10285550	0.002253174	0.4700262499973178	not_mentioned	1.0	not_mentioned	correct	ok	not_mentioned	released	option_probability
Jev	imcs21	test	10285550	symptom_247	10285550	0.002253174	0.4700262499973178	not_mentioned	1.0	not_mentioned	correct	ok	not_mentioned	released	option_probability
Jev	imcs21	test	10285550	symptom_248	10285550	0.002253174	0.4700262499973178	not_mentioned	1.0	not_mentioned	correct	ok	not_mentioned	released	option_probability
Jev	imcs21	test	10285550	symptom_249	10285550	0.002253174	0.4700262499973178	not_mentioned	1.0	not_mentioned	correct	ok	not_mentioned	released	option_probability
Jev	imcs21	test	10285550	symptom_250	10285550	0.002253174	0.4700262499973178	not_mentioned	0.99	not_mentioned	correct	ok	not_mentioned	released	option_probability
Jev	imcs21	test	10285550	symptom_251	10285550	0.002253174	0.4700262499973178	not_mentioned	1.0	not_mentioned	correct	ok	not_mentioned	released	option_probability
Jev	imcs21	test	10285550	symptom_252	10285550	0.002253174	0.4700262499973178	not_mentioned	1.0	not_mentioned	correct	ok	not_mentioned	released	option_probability
Jev	imcs21	test	10285550	symptom_253	10285550	0.002253174	0.4700262499973178	not_mentioned	1.0	not_mentioned	correct	ok	not_mentioned	released	option_probability
Jev	imcs21	test	10285550	symptom_254	10285550	0.002253174	0.4700262499973178	not_mentioned	1.0	not_mentioned	correct	ok	not_mentioned	released	option_probability
Jev	imcs21	test	10285550	symptom_255	10285550	0.002253174	0.4700262499973178	not_mentioned	0.99	not_mentioned	correct	ok	not_mentioned	released	option_probability
Jev	imcs21	test	10285550	symptom_256	10285550	0.002253174	0.4700262499973178	not_mentioned	0.59	not_mentioned	correct	ok	not_mentioned	released	option_probability
Jev	imcs21	test	10285550	symptom_257	10285550	0.002253174	0.4700262499973178	not_mentioned	1.0	not_mentioned	correct	ok	not_mentioned	released	option_probability
Jev	imcs21	test	10285550	symptom_258	10285550	0.002253174	0.4700262499973178	not_mentioned	1.0	not_mentioned	correct	ok	not_mentioned	released	option_probability
Jev	imcs21	test	10285550	symptom_259	10285550	0.002253174	0.4700262499973178	not_mentioned	1.0	not_mentioned	correct	ok	not_mentioned	released	option_probability
Jev	imcs21	test	10285550	symptom_260	10285550	0.002253174	0.4700262499973178	uncertain	0.72	not_mentioned	incorrect	ok	not_mentioned	released	option_probability
Jev	imcs21	test	10285550	symptom_261	10285550	0.002253174	0.4700262499973178	not_mentioned	1.0	not_mentioned	correct	ok	not_mentioned	released	option_probability
Jev	imcs21	test	10285550	symptom_262	10285550	0.002253174	0.4700262499973178	not_mentioned	1.0	not_mentioned	correct	ok	not_mentioned	released	option_probability
Jev	imcs21	test	10285550	symptom_263	10285550	0.002253174	0.4700262499973178	not_mentioned	1.0	not_mentioned	correct	ok	not_mentioned	released	option_probability
Jev	imcs21	test	10285550	symptom_264	10285550	0.002253174	0.4700262499973178	not_mentioned	1.0	not_mentioned	correct	ok	not_mentioned	released	option_probability
Jev	imcs21	test	10285550	symptom_265	10285550	0.002253174	0.4700262499973178	not_mentioned	1.0	not_mentioned	correct	ok	not_mentioned	released	option_probability
Jev	imcs21	test	10285550	symptom_266	10285550	0.002253174	0.4700262499973178	not_mentioned	1.0	not_mentioned	correct	ok	not_mentioned	released	option_probability
Jev	imcs21	test	10285550	symptom_267	10285550	0.002253174	0.4700262499973178	not_mentioned	0.99	not_mentioned	correct	ok	not_mentioned	released	option_probability
Jev	imcs21	test	10285550	symptom_268	10285550	0.002253174	0.4700262499973178	not_mentioned	1.0	not_mentioned	correct	ok	not_mentioned	released	option_probability
Jev	imcs21	test	10285550	symptom_269	10285550	0.002253174	0.4700262499973178	not_mentioned	1.0	not_mentioned	correct	ok	not_mentioned	released	option_probability
Jev	imcs21	test	10285550	symptom_270	10285550	0.002253174	0.4700262499973178	not_mentioned	0.89	not_mentioned	correct	ok	not_mentioned	released	option_probability
Jev	imcs21	test	10285550	symptom_271	10285550	0.002253174	0.4700262499973178	not_mentioned	1.0	not_mentioned	correct	ok	not_mentioned	released	option_probability
Jev	imcs21	test	10285550	symptom_272	10285550	0.002253174	0.4700262499973178	not_mentioned	1.0	not_mentioned	correct	ok	not_mentioned	released	option_probability
Jev	imcs21	test	10285550	symptom_273	10285550	0.002253174	0.4700262499973178	not_mentioned	1.0	not_mentioned	correct	ok	not_mentioned	released	option_probability
Jev	imcs21	test	10285550	symptom_274	10285550	0.002253174	0.4700262499973178	not_mentioned	1.0	not_mentioned	correct	ok	not_mentioned	released	option_probability
Jev	imcs21	test	10285550	symptom_275	10285550	0.002253174	0.4700262499973178	not_mentioned	0.97	not_mentioned	correct	ok	not_mentioned	released	option_probability
Jev	imcs21	test	10285550	symptom_276	10285550	0.002253174	0.4700262499973178	not_mentioned	1.0	not_mentioned	correct	ok	not_mentioned	released	option_probability
Jev	imcs21	test	10285550	symptom_277	10285550	0.002253174	0.4700262499973178	not_mentioned	1.0	not_mentioned	correct	ok	not_mentioned	released	option_probability
Jev	imcs21	test	10285550	symptom_278	10285550	0.002253174	0.4700262499973178	not_mentioned	1.0	not_mentioned	correct	ok	not_mentioned	released	option_probability
Jev	imcs21	test	10285550	symptom_279	10285550	0.002253174	0.4700262499973178	not_mentioned	1.0	not_mentioned	correct	ok	not_mentioned	released	option_probability
Jev	imcs21	test	10285550	symptom_280	10285550	0.002253174	0.4700262499973178	not_mentioned	1.0	not_mentioned	correct	ok	not_mentioned	released	option_probability
Jev	imcs21	test	10285550	symptom_281	10285550	0.002253174	0.4700262499973178	not_mentioned	1.0	not_mentioned	correct	ok	not_mentioned	released	option_probability
Jev	imcs21	test	10285550	symptom_282	10285550	0.002253174	0.4700262499973178	not_mentioned	1.0	not_mentioned	correct	ok	not_mentioned	released	option_probability
Jev	imcs21	test	10285550	symptom_283	10285550	0.002253174	0.4700262499973178	not_mentioned	1.0	not_mentioned	correct	ok	not_mentioned	released	option_probability
Jev	imcs21	test	10285550	symptom_284	10285550	0.002253174	0.4700262499973178	not_mentioned	0.96	not_mentioned	correct	ok	not_mentioned	released	option_probability
Jev	imcs21	test	10285550	symptom_285	10285550	0.002253174	0.4700262499973178	not_mentioned	1.0	not_mentioned	correct	ok	not_mentioned	released	option_probability
Jev	imcs21	test	10285550	symptom_286	10285550	0.002253174	0.4700262499973178	not_mentioned	1.0	not_mentioned	correct	ok	not_mentioned	released	option_probability
Jev	imcs21	test	10285550	symptom_287	10285550	0.002253174	0.4700262499973178	not_mentioned	1.0	not_mentioned	correct	ok	not_mentioned	released	option_probability
Jev	imcs21	test	10285550	symptom_288	10285550	0.002253174	0.4700262499973178	not_mentioned	1.0	not_mentioned	correct	ok	not_mentioned	released	option_probability
Jev	imcs21	test	10285550	symptom_289	10285550	0.002253174	0.4700262499973178	not_mentioned	1.0	not_mentioned	correct	ok	not_mentioned	released	option_probability
Jev	imcs21	test	10285550	symptom_290	10285550	0.002253174	0.4700262499973178	not_mentioned	1.0	not_mentioned	correct	ok	not_mentioned	released	option_probability
Jev	imcs21	test	10285550	symptom_291	10285550	0.002253174	0.4700262499973178	not_mentioned	1.0	not_mentioned	correct	ok	not_mentioned	released	option_probability
Jev	imcs21	test	10285550	symptom_292	10285550	0.002253174	0.4700262499973178	not_mentioned	1.0	not_mentioned	correct	ok	not_mentioned	released	option_probability
Jev	imcs21	test	10285550	symptom_293	10285550	0.002253174	0.4700262499973178	not_mentioned	1.0	not_mentioned	correct	ok	not_mentioned	released	option_probability
Jev	imcs21	test	10285550	symptom_294	10285550	0.002253174	0.4700262499973178	not_mentioned	1.0	not_mentioned	correct	ok	not_mentioned	released	option_probability
Jev	imcs21	test	10285550	symptom_295	10285550	0.002253174	0.4700262499973178	not_mentioned	1.0	not_mentioned	correct	ok	not_mentioned	released	option_probability
Jev	imcs21	test	10285550	symptom_296	10285550	0.002253174	0.4700262499973178	not_mentioned	1.0	not_mentioned	correct	ok	not_mentioned	released	option_probability
Jev	imcs21	test	10285550	symptom_297	10285550	0.002253174	0.4700262499973178	not_mentioned	1.0	not_mentioned	correct	ok	not_mentioned	released	option_probability
Jev	imcs21	test	10285550	symptom_298	10285550	0.002253174	0.4700262499973178	not_mentioned	1.0	not_mentioned	correct	ok	not_mentioned	released	option_probability
Jev	imcs21	test	10285550	symptom_299	10285550	0.002253174	0.4700262499973178	not_mentioned	1.0	not_mentioned	correct	ok	not_mentioned	released	option_probability
Jev	imcs21	test	10285550	symptom_300	10285550	0.002253174	0.4700262499973178	not_mentioned	1.0	not_mentioned	correct	ok	not_mentioned	released	option_probability
Jev	imcs21	test	10285550	symptom_301	10285550	0.002253174	0.4700262499973178	not_mentioned	0.87	not_mentioned	correct	ok	not_mentioned	released	option_probability
Jev	imcs21	test	10285550	symptom_302	10285550	0.002253174	0.4700262499973178	not_mentioned	1.0	not_mentioned	correct	ok	not_mentioned	released	option_probability
Jev	imcs21	test	10285550	symptom_303	10285550	0.002253174	0.4700262499973178	not_mentioned	1.0	not_mentioned	correct	ok	not_mentioned	released	option_probability
Jev	imcs21	test	10285550	symptom_304	10285550	0.002253174	0.4700262499973178	not_mentioned	1.0	not_mentioned	correct	ok	not_mentioned	released	option_probability
Jev	imcs21	test	10285550	symptom_305	10285550	0.002253174	0.4700262499973178	not_mentioned	1.0	not_mentioned	correct	ok	not_mentioned	released	option_probability
Jev	imcs21	test	10285550	symptom_306	10285550	0.002253174	0.4700262499973178	not_mentioned	1.0	not_mentioned	correct	ok	not_mentioned	released	option_probability
Jev	imcs21	test	10285550	symptom_307	10285550	0.002253174	0.4700262499973178	not_mentioned	0.93	not_mentioned	correct	ok	not_mentioned	released	option_probability
Jev	imcs21	test	10285550	symptom_308	10285550	0.002253174	0.4700262499973178	not_mentioned	1.0	not_mentioned	correct	ok	not_mentioned	released	option_probability
Jev	imcs21	test	10285550	symptom_309	10285550	0.002253174	0.4700262499973178	not_mentioned	1.0	not_mentioned	correct	ok	not_mentioned	released	option_probability
Jev	imcs21	test	10285550	symptom_310	10285550	0.002253174	0.4700262499973178	not_mentioned	1.0	not_mentioned	correct	ok	not_mentioned	released	option_probability
Jev	imcs21	test	10285550	symptom_311	10285550	0.002253174	0.4700262499973178	not_mentioned	1.0	not_mentioned	correct	ok	not_mentioned	released	option_probability
Jev	imcs21	test	10285550	symptom_312	10285550	0.002253174	0.4700262499973178	not_mentioned	0.91	not_mentioned	correct	ok	not_mentioned	released	option_probability
Jev	imcs21	test	10285550	symptom_313	10285550	0.002253174	0.4700262499973178	not_mentioned	1.0	not_mentioned	correct	ok	not_mentioned	released	option_probability
Jev	imcs21	test	10285550	symptom_314	10285550	0.002253174	0.4700262499973178	not_mentioned	1.0	not_mentioned	correct	ok	not_mentioned	released	option_probability
Jev	imcs21	test	10285550	symptom_315	10285550	0.002253174	0.4700262499973178	not_mentioned	1.0	not_mentioned	correct	ok	not_mentioned	released	option_probability
Jev	imcs21	test	10285550	symptom_316	10285550	0.002253174	0.4700262499973178	not_mentioned	0.99	not_mentioned	correct	ok	not_mentioned	released	option_probability
Jev	imcs21	test	10285550	symptom_317	10285550	0.002253174	0.4700262499973178	not_mentioned	1.0	not_mentioned	correct	ok	not_mentioned	released	option_probability
Jev	imcs21	test	10285550	symptom_318	10285550	0.002253174	0.4700262499973178	not_mentioned	1.0	not_mentioned	correct	ok	not_mentioned	released	option_probability
Jev	imcs21	test	10285550	symptom_319	10285550	0.002253174	0.4700262499973178	not_mentioned	1.0	not_mentioned	correct	ok	not_mentioned	released	option_probability
Jev	imcs21	test	10285550	symptom_320	10285550	0.002253174	0.4700262499973178	not_mentioned	1.0	not_mentioned	correct	ok	not_mentioned	released	option_probability
Jev	imcs21	test	10285550	symptom_321	10285550	0.002253174	0.4700262499973178	not_mentioned	1.0	not_mentioned	correct	ok	not_mentioned	released	option_probability
Jev	imcs21	test	10285550	symptom_322	10285550	0.002253174	0.4700262499973178	not_mentioned	0.99	not_mentioned	correct	ok	not_mentioned	released	option_probability
Jev	imcs21	test	10285550	symptom_323	10285550	0.002253174	0.4700262499973178	not_mentioned	1.0	not_mentioned	correct	ok	not_mentioned	released	option_probability
Jev	imcs21	test	10285550	symptom_324	10285550	0.002253174	0.4700262499973178	not_mentioned	1.0	not_mentioned	correct	ok	not_mentioned	released	option_probability
Jev	imcs21	test	10285550	symptom_325	10285550	0.002253174	0.4700262499973178	not_mentioned	1.0	not_mentioned	correct	ok	not_mentioned	released	option_probability
Jev	imcs21	test	10285550	symptom_326	10285550	0.002253174	0.4700262499973178	not_mentioned	1.0	not_mentioned	correct	ok	not_mentioned	released	option_probability
Jev	imcs21	test	10285550	symptom_327	10285550	0.002253174	0.4700262499973178	not_mentioned	1.0	not_mentioned	correct	ok	not_mentioned	released	option_probability
Jev	imcs21	test	10285550	symptom_328	10285550	0.002253174	0.4700262499973178	not_mentioned	0.64	not_mentioned	correct	ok	not_mentioned	released	option_probability
Jev	imcs21	test	10285550	symptom_329	10285550	0.002253174	0.4700262499973178	not_mentioned	1.0	not_mentioned	correct	ok	not_mentioned	released	option_probability
Jev	imcs21	test	10285550	symptom_330	10285550	0.002253174	0.4700262499973178	not_mentioned	1.0	not_mentioned	correct	ok	not_mentioned	released	option_probability
Jev	imcs21	test	10286055	symptom_000	10286055	0.0022706880000000003	1.3082616250030696	not_mentioned	0.97	not_mentioned	correct	ok	not_mentioned	released	option_probability
Jev	imcs21	test	10286055	symptom_001	10286055	0.0022706880000000003	1.3082616250030696	not_mentioned	0.98	not_mentioned	correct	ok	not_mentioned	released	option_probability
Jev	imcs21	test	10286055	symptom_002	10286055	0.0022706880000000003	1.3082616250030696	negative	0.98	uncertain	incorrect	ok	uncertain	released	option_probability
Jev	imcs21	test	10286055	symptom_003	10286055	0.0022706880000000003	1.3082616250030696	not_mentioned	0.94	not_mentioned	correct	ok	not_mentioned	released	option_probability
Jev	imcs21	test	10286055	symptom_004	10286055	0.0022706880000000003	1.3082616250030696	uncertain	0.5700000000000001	positive	incorrect	ok	positive	released	option_probability
Jev	imcs21	test	10286055	symptom_005	10286055	0.0022706880000000003	1.3082616250030696	not_mentioned	1.0	not_mentioned	correct	ok	not_mentioned	released	option_probability
Jev	imcs21	test	10286055	symptom_006	10286055	0.0022706880000000003	1.3082616250030696	positive	1.0	positive	correct	ok	positive	released	option_probability
Jev	imcs21	test	10286055	symptom_007	10286055	0.0022706880000000003	1.3082616250030696	not_mentioned	1.0	not_mentioned	correct	ok	not_mentioned	released	option_probability
Jev	imcs21	test	10286055	symptom_008	10286055	0.0022706880000000003	1.3082616250030696	not_mentioned	0.66	not_mentioned	correct	ok	not_mentioned	released	option_probability
Jev	imcs21	test	10286055	symptom_009	10286055	0.0022706880000000003	1.3082616250030696	not_mentioned	1.0	not_mentioned	correct	ok	not_mentioned	released	option_probability
Jev	imcs21	test	10286055	symptom_010	10286055	0.0022706880000000003	1.3082616250030696	not_mentioned	0.56	not_mentioned	correct	ok	not_mentioned	released	option_probability
Jev	imcs21	test	10286055	symptom_011	10286055	0.0022706880000000003	1.3082616250030696	not_mentioned	1.0	not_mentioned	correct	ok	not_mentioned	released	option_probability
Jev	imcs21	test	10286055	symptom_012	10286055	0.0022706880000000003	1.3082616250030696	not_mentioned	1.0	not_mentioned	correct	ok	not_mentioned	released	option_probability
Jev	imcs21	test	10286055	symptom_013	10286055	0.0022706880000000003	1.3082616250030696	not_mentioned	0.97	not_mentioned	correct	ok	not_mentioned	released	option_probability
Jev	imcs21	test	10286055	symptom_014	10286055	0.0022706880000000003	1.3082616250030696	not_mentioned	0.98	not_mentioned	correct	ok	not_mentioned	released	option_probability
Jev	imcs21	test	10286055	symptom_015	10286055	0.0022706880000000003	1.3082616250030696	not_mentioned	1.0	not_mentioned	correct	ok	not_mentioned	released	option_probability
Jev	imcs21	test	10286055	symptom_016	10286055	0.0022706880000000003	1.3082616250030696	not_mentioned	1.0	not_mentioned	correct	ok	not_mentioned	released	option_probability
Jev	imcs21	test	10286055	symptom_017	10286055	0.0022706880000000003	1.3082616250030696	not_mentioned	1.0	not_mentioned	correct	ok	not_mentioned	released	option_probability
Jev	imcs21	test	10286055	symptom_018	10286055	0.0022706880000000003	1.3082616250030696	not_mentioned	1.0	not_mentioned	correct	ok	not_mentioned	released	option_probability
Jev	imcs21	test	10286055	symptom_019	10286055	0.0022706880000000003	1.3082616250030696	not_mentioned	0.97	not_mentioned	correct	ok	not_mentioned	released	option_probability
Jev	imcs21	test	10286055	symptom_020	10286055	0.0022706880000000003	1.3082616250030696	not_mentioned	1.0	not_mentioned	correct	ok	not_mentioned	released	option_probability
Jev	imcs21	test	10286055	symptom_021	10286055	0.0022706880000000003	1.3082616250030696	not_mentioned	1.0	not_mentioned	correct	ok	not_mentioned	released	option_probability
Jev	imcs21	test	10286055	symptom_022	10286055	0.0022706880000000003	1.3082616250030696	negative	0.57	not_mentioned	incorrect	ok	not_mentioned	released	option_probability
Jev	imcs21	test	10286055	symptom_023	10286055	0.0022706880000000003	1.3082616250030696	not_mentioned	0.99	not_mentioned	correct	ok	not_mentioned	released	option_probability
Jev	imcs21	test	10286055	symptom_024	10286055	0.0022706880000000003	1.3082616250030696	not_mentioned	1.0	not_mentioned	correct	ok	not_mentioned	released	option_probability
Jev	imcs21	test	10286055	symptom_025	10286055	0.0022706880000000003	1.3082616250030696	not_mentioned	1.0	not_mentioned	correct	ok	not_mentioned	released	option_probability
Jev	imcs21	test	10286055	symptom_026	10286055	0.0022706880000000003	1.3082616250030696	not_mentioned	0.99	not_mentioned	correct	ok	not_mentioned	released	option_probability
Jev	imcs21	test	10286055	symptom_027	10286055	0.0022706880000000003	1.3082616250030696	negative	0.99	not_mentioned	incorrect	ok	not_mentioned	released	option_probability
Jev	imcs21	test	10286055	symptom_028	10286055	0.0022706880000000003	1.3082616250030696	not_mentioned	1.0	not_mentioned	correct	ok	not_mentioned	released	option_probability
Jev	imcs21	test	10286055	symptom_029	10286055	0.0022706880000000003	1.3082616250030696	not_mentioned	1.0	not_mentioned	correct	ok	not_mentioned	released	option_probability
Jev	imcs21	test	10286055	symptom_030	10286055	0.0022706880000000003	1.3082616250030696	not_mentioned	1.0	not_mentioned	correct	ok	not_mentioned	released	option_probability
Jev	imcs21	test	10286055	symptom_031	10286055	0.0022706880000000003	1.3082616250030696	not_mentioned	0.87	not_mentioned	correct	ok	not_mentioned	released	option_probability
Jev	imcs21	test	10286055	symptom_032	10286055	0.0022706880000000003	1.3082616250030696	not_mentioned	0.97	not_mentioned	correct	ok	not_mentioned	released	option_probability
Jev	imcs21	test	10286055	symptom_033	10286055	0.0022706880000000003	1.3082616250030696	not_mentioned	1.0	not_mentioned	correct	ok	not_mentioned	released	option_probability
Jev	imcs21	test	10286055	symptom_034	10286055	0.0022706880000000003	1.3082616250030696	not_mentioned	1.0	not_mentioned	correct	ok	not_mentioned	released	option_probability
Jev	imcs21	test	10286055	symptom_035	10286055	0.0022706880000000003	1.3082616250030696	negative	0.62	not_mentioned	incorrect	ok	not_mentioned	released	option_probability
Jev	imcs21	test	10286055	symptom_036	10286055	0.0022706880000000003	1.3082616250030696	not_mentioned	1.0	not_mentioned	correct	ok	not_mentioned	released	option_probability
Jev	imcs21	test	10286055	symptom_037	10286055	0.0022706880000000003	1.3082616250030696	not_mentioned	1.0	not_mentioned	correct	ok	not_mentioned	released	option_probability
Jev	imcs21	test	10286055	symptom_038	10286055	0.0022706880000000003	1.3082616250030696	not_mentioned	1.0	not_mentioned	correct	ok	not_mentioned	released	option_probability
Jev	imcs21	test	10286055	symptom_039	10286055	0.0022706880000000003	1.3082616250030696	negative	1.0	negative	correct	ok	negative	released	option_probability
Jev	imcs21	test	10286055	symptom_040	10286055	0.0022706880000000003	1.3082616250030696	not_mentioned	1.0	not_mentioned	correct	ok	not_mentioned	released	option_probability
Jev	imcs21	test	10286055	symptom_041	10286055	0.0022706880000000003	1.3082616250030696	not_mentioned	1.0	not_mentioned	correct	ok	not_mentioned	released	option_probability
Jev	imcs21	test	10286055	symptom_042	10286055	0.0022706880000000003	1.3082616250030696	not_mentioned	1.0	not_mentioned	correct	ok	not_mentioned	released	option_probability
Jev	imcs21	test	10286055	symptom_043	10286055	0.0022706880000000003	1.3082616250030696	not_mentioned	0.49	not_mentioned	correct	ok	not_mentioned	released	option_probability
Jev	imcs21	test	10286055	symptom_044	10286055	0.0022706880000000003	1.3082616250030696	not_mentioned	0.99	not_mentioned	correct	ok	not_mentioned	released	option_probability
Jev	imcs21	test	10286055	symptom_045	10286055	0.0022706880000000003	1.3082616250030696	positive	0.99	positive	correct	ok	positive	released	option_probability
Jev	imcs21	test	10286055	symptom_046	10286055	0.0022706880000000003	1.3082616250030696	not_mentioned	1.0	not_mentioned	correct	ok	not_mentioned	released	option_probability
Jev	imcs21	test	10286055	symptom_047	10286055	0.0022706880000000003	1.3082616250030696	not_mentioned	1.0	not_mentioned	correct	ok	not_mentioned	released	option_probability
Jev	imcs21	test	10286055	symptom_048	10286055	0.0022706880000000003	1.3082616250030696	not_mentioned	0.99	not_mentioned	correct	ok	not_mentioned	released	option_probability
Jev	imcs21	test	10286055	symptom_049	10286055	0.0022706880000000003	1.3082616250030696	not_mentioned	1.0	not_mentioned	correct	ok	not_mentioned	released	option_probability
Jev	imcs21	test	10286055	symptom_050	10286055	0.0022706880000000003	1.3082616250030696	not_mentioned	1.0	not_mentioned	correct	ok	not_mentioned	released	option_probability
Jev	imcs21	test	10286055	symptom_051	10286055	0.0022706880000000003	1.3082616250030696	not_mentioned	1.0	not_mentioned	correct	ok	not_mentioned	released	option_probability
Jev	imcs21	test	10286055	symptom_052	10286055	0.0022706880000000003	1.3082616250030696	not_mentioned	1.0	not_mentioned	correct	ok	not_mentioned	released	option_probability
Jev	imcs21	test	10286055	symptom_053	10286055	0.0022706880000000003	1.3082616250030696	not_mentioned	0.96	not_mentioned	correct	ok	not_mentioned	released	option_probability
Jev	imcs21	test	10286055	symptom_054	10286055	0.0022706880000000003	1.3082616250030696	not_mentioned	1.0	not_mentioned	correct	ok	not_mentioned	released	option_probability
Jev	imcs21	test	10286055	symptom_055	10286055	0.0022706880000000003	1.3082616250030696	positive	0.75	not_mentioned	incorrect	ok	not_mentioned	released	option_probability
Jev	imcs21	test	10286055	symptom_056	10286055	0.0022706880000000003	1.3082616250030696	not_mentioned	1.0	not_mentioned	correct	ok	not_mentioned	released	option_probability
Jev	imcs21	test	10286055	symptom_057	10286055	0.0022706880000000003	1.3082616250030696	not_mentioned	1.0	not_mentioned	correct	ok	not_mentioned	released	option_probability
Jev	imcs21	test	10286055	symptom_058	10286055	0.0022706880000000003	1.3082616250030696	not_mentioned	0.47	not_mentioned	correct	ok	not_mentioned	released	option_probability
Jev	imcs21	test	10286055	symptom_059	10286055	0.0022706880000000003	1.3082616250030696	not_mentioned	1.0	not_mentioned	correct	ok	not_mentioned	released	option_probability
Jev	imcs21	test	10286055	symptom_060	10286055	0.0022706880000000003	1.3082616250030696	not_mentioned	1.0	not_mentioned	correct	ok	not_mentioned	released	option_probability
Jev	imcs21	test	10286055	symptom_061	10286055	0.0022706880000000003	1.3082616250030696	negative	0.49	not_mentioned	incorrect	ok	not_mentioned	released	option_probability
Jev	imcs21	test	10286055	symptom_062	10286055	0.0022706880000000003	1.3082616250030696	not_mentioned	0.98	not_mentioned	correct	ok	not_mentioned	released	option_probability
Jev	imcs21	test	10286055	symptom_063	10286055	0.0022706880000000003	1.3082616250030696	negative	0.88	not_mentioned	incorrect	ok	not_mentioned	released	option_probability
Jev	imcs21	test	10286055	symptom_064	10286055	0.0022706880000000003	1.3082616250030696	not_mentioned	1.0	not_mentioned	correct	ok	not_mentioned	released	option_probability
Jev	imcs21	test	10286055	symptom_065	10286055	0.0022706880000000003	1.3082616250030696	not_mentioned	1.0	not_mentioned	correct	ok	not_mentioned	released	option_probability
Jev	imcs21	test	10286055	symptom_066	10286055	0.0022706880000000003	1.3082616250030696	not_mentioned	1.0	not_mentioned	correct	ok	not_mentioned	released	option_probability
Jev	imcs21	test	10286055	symptom_067	10286055	0.0022706880000000003	1.3082616250030696	negative	0.86	not_mentioned	incorrect	ok	not_mentioned	released	option_probability
Jev	imcs21	test	10286055	symptom_068	10286055	0.0022706880000000003	1.3082616250030696	not_mentioned	0.99	not_mentioned	correct	ok	not_mentioned	released	option_probability
Jev	imcs21	test	10286055	symptom_069	10286055	0.0022706880000000003	1.3082616250030696	not_mentioned	0.95	not_mentioned	correct	ok	not_mentioned	released	option_probability
Jev	imcs21	test	10286055	symptom_070	10286055	0.0022706880000000003	1.3082616250030696	not_mentioned	0.57	positive	incorrect	ok	positive	released	option_probability
Jev	imcs21	test	10286055	symptom_071	10286055	0.0022706880000000003	1.3082616250030696	not_mentioned	1.0	not_mentioned	correct	ok	not_mentioned	released	option_probability
Jev	imcs21	test	10286055	symptom_072	10286055	0.0022706880000000003	1.3082616250030696	not_mentioned	1.0	not_mentioned	correct	ok	not_mentioned	released	option_probability
Jev	imcs21	test	10286055	symptom_073	10286055	0.0022706880000000003	1.3082616250030696	not_mentioned	1.0	not_mentioned	correct	ok	not_mentioned	released	option_probability
Jev	imcs21	test	10286055	symptom_074	10286055	0.0022706880000000003	1.3082616250030696	negative	0.66	not_mentioned	incorrect	ok	not_mentioned	released	option_probability
Jev	imcs21	test	10286055	symptom_075	10286055	0.0022706880000000003	1.3082616250030696	not_mentioned	1.0	not_mentioned	correct	ok	not_mentioned	released	option_probability
Jev	imcs21	test	10286055	symptom_076	10286055	0.0022706880000000003	1.3082616250030696	not_mentioned	1.0	not_mentioned	correct	ok	not_mentioned	released	option_probability
Jev	imcs21	test	10286055	symptom_077	10286055	0.0022706880000000003	1.3082616250030696	not_mentioned	1.0	not_mentioned	correct	ok	not_mentioned	released	option_probability
Jev	imcs21	test	10286055	symptom_078	10286055	0.0022706880000000003	1.3082616250030696	not_mentioned	1.0	not_mentioned	correct	ok	not_mentioned	released	option_probability
Jev	imcs21	test	10286055	symptom_079	10286055	0.0022706880000000003	1.3082616250030696	not_mentioned	1.0	not_mentioned	correct	ok	not_mentioned	released	option_probability
Jev	imcs21	test	10286055	symptom_080	10286055	0.0022706880000000003	1.3082616250030696	not_mentioned	1.0	not_mentioned	correct	ok	not_mentioned	released	option_probability
Jev	imcs21	test	10286055	symptom_081	10286055	0.0022706880000000003	1.3082616250030696	negative	0.96	negative	correct	ok	negative	released	option_probability
Jev	imcs21	test	10286055	symptom_082	10286055	0.0022706880000000003	1.3082616250030696	not_mentioned	1.0	not_mentioned	correct	ok	not_mentioned	released	option_probability
Jev	imcs21	test	10286055	symptom_083	10286055	0.0022706880000000003	1.3082616250030696	not_mentioned	0.96	not_mentioned	correct	ok	not_mentioned	released	option_probability
Jev	imcs21	test	10286055	symptom_084	10286055	0.0022706880000000003	1.3082616250030696	not_mentioned	1.0	not_mentioned	correct	ok	not_mentioned	released	option_probability
Jev	imcs21	test	10286055	symptom_085	10286055	0.0022706880000000003	1.3082616250030696	not_mentioned	1.0	not_mentioned	correct	ok	not_mentioned	released	option_probability
Jev	imcs21	test	10286055	symptom_086	10286055	0.0022706880000000003	1.3082616250030696	negative	0.99	negative	correct	ok	negative	released	option_probability
Jev	imcs21	test	10286055	symptom_087	10286055	0.0022706880000000003	1.3082616250030696	not_mentioned	1.0	not_mentioned	correct	ok	not_mentioned	released	option_probability
Jev	imcs21	test	10286055	symptom_088	10286055	0.0022706880000000003	1.3082616250030696	not_mentioned	1.0	not_mentioned	correct	ok	not_mentioned	released	option_probability
Jev	imcs21	test	10286055	symptom_089	10286055	0.0022706880000000003	1.3082616250030696	not_mentioned	0.95	not_mentioned	correct	ok	not_mentioned	released	option_probability
Jev	imcs21	test	10286055	symptom_090	10286055	0.0022706880000000003	1.3082616250030696	not_mentioned	1.0	not_mentioned	correct	ok	not_mentioned	released	option_probability
Jev	imcs21	test	10286055	symptom_091	10286055	0.0022706880000000003	1.3082616250030696	not_mentioned	1.0	not_mentioned	correct	ok	not_mentioned	released	option_probability
Jev	imcs21	test	10286055	symptom_092	10286055	0.0022706880000000003	1.3082616250030696	not_mentioned	1.0	not_mentioned	correct	ok	not_mentioned	released	option_probability
Jev	imcs21	test	10286055	symptom_093	10286055	0.0022706880000000003	1.3082616250030696	not_mentioned	1.0	not_mentioned	correct	ok	not_mentioned	released	option_probability
Jev	imcs21	test	10286055	symptom_094	10286055	0.0022706880000000003	1.3082616250030696	not_mentioned	1.0	not_mentioned	correct	ok	not_mentioned	released	option_probability
Jev	imcs21	test	10286055	symptom_095	10286055	0.0022706880000000003	1.3082616250030696	not_mentioned	0.94	not_mentioned	correct	ok	not_mentioned	released	option_probability
Jev	imcs21	test	10286055	symptom_096	10286055	0.0022706880000000003	1.3082616250030696	positive	0.89	not_mentioned	incorrect	ok	not_mentioned	released	option_probability
Jev	imcs21	test	10286055	symptom_097	10286055	0.0022706880000000003	1.3082616250030696	not_mentioned	1.0	not_mentioned	correct	ok	not_mentioned	released	option_probability
Jev	imcs21	test	10286055	symptom_098	10286055	0.0022706880000000003	1.3082616250030696	not_mentioned	1.0	not_mentioned	correct	ok	not_mentioned	released	option_probability
Jev	imcs21	test	10286055	symptom_099	10286055	0.0022706880000000003	1.3082616250030696	not_mentioned	1.0	not_mentioned	correct	ok	not_mentioned	released	option_probability
Jev	imcs21	test	10286055	symptom_100	10286055	0.0022706880000000003	1.3082616250030696	not_mentioned	1.0	not_mentioned	correct	ok	not_mentioned	released	option_probability
Jev	imcs21	test	10286055	symptom_101	10286055	0.0022706880000000003	1.3082616250030696	not_mentioned	1.0	not_mentioned	correct	ok	not_mentioned	released	option_probability
Jev	imcs21	test	10286055	symptom_102	10286055	0.0022706880000000003	1.3082616250030696	not_mentioned	1.0	not_mentioned	correct	ok	not_mentioned	released	option_probability
Jev	imcs21	test	10286055	symptom_103	10286055	0.0022706880000000003	1.3082616250030696	not_mentioned	1.0	not_mentioned	correct	ok	not_mentioned	released	option_probability
Jev	imcs21	test	10286055	symptom_104	10286055	0.0022706880000000003	1.3082616250030696	not_mentioned	1.0	not_mentioned	correct	ok	not_mentioned	released	option_probability
Jev	imcs21	test	10286055	symptom_105	10286055	0.0022706880000000003	1.3082616250030696	not_mentioned	1.0	not_mentioned	correct	ok	not_mentioned	released	option_probability
Jev	imcs21	test	10286055	symptom_106	10286055	0.0022706880000000003	1.3082616250030696	not_mentioned	1.0	not_mentioned	correct	ok	not_mentioned	released	option_probability
Jev	imcs21	test	10286055	symptom_107	10286055	0.0022706880000000003	1.3082616250030696	not_mentioned	1.0	not_mentioned	correct	ok	not_mentioned	released	option_probability
Jev	imcs21	test	10286055	symptom_108	10286055	0.0022706880000000003	1.3082616250030696	not_mentioned	1.0	not_mentioned	correct	ok	not_mentioned	released	option_probability
Jev	imcs21	test	10286055	symptom_109	10286055	0.0022706880000000003	1.3082616250030696	not_mentioned	1.0	not_mentioned	correct	ok	not_mentioned	released	option_probability
Jev	imcs21	test	10286055	symptom_110	10286055	0.0022706880000000003	1.3082616250030696	not_mentioned	0.99	not_mentioned	correct	ok	not_mentioned	released	option_probability
Jev	imcs21	test	10286055	symptom_111	10286055	0.0022706880000000003	1.3082616250030696	not_mentioned	1.0	not_mentioned	correct	ok	not_mentioned	released	option_probability
Jev	imcs21	test	10286055	symptom_112	10286055	0.0022706880000000003	1.3082616250030696	not_mentioned	1.0	not_mentioned	correct	ok	not_mentioned	released	option_probability
Jev	imcs21	test	10286055	symptom_113	10286055	0.0022706880000000003	1.3082616250030696	not_mentioned	1.0	not_mentioned	correct	ok	not_mentioned	released	option_probability
Jev	imcs21	test	10286055	symptom_114	10286055	0.0022706880000000003	1.3082616250030696	not_mentioned	1.0	not_mentioned	correct	ok	not_mentioned	released	option_probability
Jev	imcs21	test	10286055	symptom_115	10286055	0.0022706880000000003	1.3082616250030696	not_mentioned	1.0	not_mentioned	correct	ok	not_mentioned	released	option_probability
Jev	imcs21	test	10286055	symptom_116	10286055	0.0022706880000000003	1.3082616250030696	not_mentioned	1.0	not_mentioned	correct	ok	not_mentioned	released	option_probability
Jev	imcs21	test	10286055	symptom_117	10286055	0.0022706880000000003	1.3082616250030696	not_mentioned	1.0	not_mentioned	correct	ok	not_mentioned	released	option_probability
Jev	imcs21	test	10286055	symptom_118	10286055	0.0022706880000000003	1.3082616250030696	not_mentioned	1.0	not_mentioned	correct	ok	not_mentioned	released	option_probability
Jev	imcs21	test	10286055	symptom_119	10286055	0.0022706880000000003	1.3082616250030696	not_mentioned	0.99	not_mentioned	correct	ok	not_mentioned	released	option_probability
Jev	imcs21	test	10286055	symptom_120	10286055	0.0022706880000000003	1.3082616250030696	not_mentioned	1.0	not_mentioned	correct	ok	not_mentioned	released	option_probability
Jev	imcs21	test	10286055	symptom_121	10286055	0.0022706880000000003	1.3082616250030696	not_mentioned	1.0	not_mentioned	correct	ok	not_mentioned	released	option_probability
Jev	imcs21	test	10286055	symptom_122	10286055	0.0022706880000000003	1.3082616250030696	not_mentioned	1.0	not_mentioned	correct	ok	not_mentioned	released	option_probability
Jev	imcs21	test	10286055	symptom_123	10286055	0.0022706880000000003	1.3082616250030696	not_mentioned	1.0	not_mentioned	correct	ok	not_mentioned	released	option_probability
Jev	imcs21	test	10286055	symptom_124	10286055	0.0022706880000000003	1.3082616250030696	not_mentioned	0.99	not_mentioned	correct	ok	not_mentioned	released	option_probability
Jev	imcs21	test	10286055	symptom_125	10286055	0.0022706880000000003	1.3082616250030696	not_mentioned	1.0	not_mentioned	correct	ok	not_mentioned	released	option_probability
Jev	imcs21	test	10286055	symptom_126	10286055	0.0022706880000000003	1.3082616250030696	not_mentioned	1.0	not_mentioned	correct	ok	not_mentioned	released	option_probability
Jev	imcs21	test	10286055	symptom_127	10286055	0.0022706880000000003	1.3082616250030696	not_mentioned	1.0	not_mentioned	correct	ok	not_mentioned	released	option_probability
Jev	imcs21	test	10286055	symptom_128	10286055	0.0022706880000000003	1.3082616250030696	not_mentioned	1.0	not_mentioned	correct	ok	not_mentioned	released	option_probability
Jev	imcs21	test	10286055	symptom_129	10286055	0.0022706880000000003	1.3082616250030696	not_mentioned	0.96	not_mentioned	correct	ok	not_mentioned	released	option_probability
Jev	imcs21	test	10286055	symptom_130	10286055	0.0022706880000000003	1.3082616250030696	not_mentioned	1.0	not_mentioned	correct	ok	not_mentioned	released	option_probability
Jev	imcs21	test	10286055	symptom_131	10286055	0.0022706880000000003	1.3082616250030696	not_mentioned	0.99	not_mentioned	correct	ok	not_mentioned	released	option_probability
Jev	imcs21	test	10286055	symptom_132	10286055	0.0022706880000000003	1.3082616250030696	not_mentioned	1.0	not_mentioned	correct	ok	not_mentioned	released	option_probability
Jev	imcs21	test	10286055	symptom_133	10286055	0.0022706880000000003	1.3082616250030696	not_mentioned	1.0	not_mentioned	correct	ok	not_mentioned	released	option_probability
Jev	imcs21	test	10286055	symptom_134	10286055	0.0022706880000000003	1.3082616250030696	not_mentioned	0.98	not_mentioned	correct	ok	not_mentioned	released	option_probability
Jev	imcs21	test	10286055	symptom_135	10286055	0.0022706880000000003	1.3082616250030696	not_mentioned	1.0	not_mentioned	correct	ok	not_mentioned	released	option_probability
Jev	imcs21	test	10286055	symptom_136	10286055	0.0022706880000000003	1.3082616250030696	not_mentioned	1.0	not_mentioned	correct	ok	not_mentioned	released	option_probability
Jev	imcs21	test	10286055	symptom_137	10286055	0.0022706880000000003	1.3082616250030696	not_mentioned	1.0	not_mentioned	correct	ok	not_mentioned	released	option_probability
Jev	imcs21	test	10286055	symptom_138	10286055	0.0022706880000000003	1.3082616250030696	not_mentioned	0.97	not_mentioned	correct	ok	not_mentioned	released	option_probability
Jev	imcs21	test	10286055	symptom_139	10286055	0.0022706880000000003	1.3082616250030696	not_mentioned	1.0	not_mentioned	correct	ok	not_mentioned	released	option_probability
Jev	imcs21	test	10286055	symptom_140	10286055	0.0022706880000000003	1.3082616250030696	not_mentioned	1.0	not_mentioned	correct	ok	not_mentioned	released	option_probability
Jev	imcs21	test	10286055	symptom_141	10286055	0.0022706880000000003	1.3082616250030696	not_mentioned	1.0	not_mentioned	correct	ok	not_mentioned	released	option_probability
Jev	imcs21	test	10286055	symptom_142	10286055	0.0022706880000000003	1.3082616250030696	not_mentioned	1.0	not_mentioned	correct	ok	not_mentioned	released	option_probability
Jev	imcs21	test	10286055	symptom_143	10286055	0.0022706880000000003	1.3082616250030696	not_mentioned	1.0	not_mentioned	correct	ok	not_mentioned	released	option_probability
Jev	imcs21	test	10286055	symptom_144	10286055	0.0022706880000000003	1.3082616250030696	not_mentioned	1.0	not_mentioned	correct	ok	not_mentioned	released	option_probability
Jev	imcs21	test	10286055	symptom_145	10286055	0.0022706880000000003	1.3082616250030696	negative	0.93	not_mentioned	incorrect	ok	not_mentioned	released	option_probability
Jev	imcs21	test	10286055	symptom_146	10286055	0.0022706880000000003	1.3082616250030696	not_mentioned	0.9	not_mentioned	correct	ok	not_mentioned	released	option_probability
Jev	imcs21	test	10286055	symptom_147	10286055	0.0022706880000000003	1.3082616250030696	not_mentioned	1.0	not_mentioned	correct	ok	not_mentioned	released	option_probability
Jev	imcs21	test	10286055	symptom_148	10286055	0.0022706880000000003	1.3082616250030696	not_mentioned	1.0	not_mentioned	correct	ok	not_mentioned	released	option_probability
Jev	imcs21	test	10286055	symptom_149	10286055	0.0022706880000000003	1.3082616250030696	not_mentioned	1.0	not_mentioned	correct	ok	not_mentioned	released	option_probability
Jev	imcs21	test	10286055	symptom_150	10286055	0.0022706880000000003	1.3082616250030696	not_mentioned	1.0	not_mentioned	correct	ok	not_mentioned	released	option_probability
Jev	imcs21	test	10286055	symptom_151	10286055	0.0022706880000000003	1.3082616250030696	not_mentioned	1.0	not_mentioned	correct	ok	not_mentioned	released	option_probability
Jev	imcs21	test	10286055	symptom_152	10286055	0.0022706880000000003	1.3082616250030696	not_mentioned	1.0	not_mentioned	correct	ok	not_mentioned	released	option_probability
Jev	imcs21	test	10286055	symptom_153	10286055	0.0022706880000000003	1.3082616250030696	not_mentioned	1.0	not_mentioned	correct	ok	not_mentioned	released	option_probability
Jev	imcs21	test	10286055	symptom_154	10286055	0.0022706880000000003	1.3082616250030696	not_mentioned	0.93	not_mentioned	correct	ok	not_mentioned	released	option_probability
Jev	imcs21	test	10286055	symptom_155	10286055	0.0022706880000000003	1.3082616250030696	not_mentioned	1.0	not_mentioned	correct	ok	not_mentioned	released	option_probability
Jev	imcs21	test	10286055	symptom_156	10286055	0.0022706880000000003	1.3082616250030696	not_mentioned	1.0	not_mentioned	correct	ok	not_mentioned	released	option_probability
Jev	imcs21	test	10286055	symptom_157	10286055	0.0022706880000000003	1.3082616250030696	not_mentioned	1.0	not_mentioned	correct	ok	not_mentioned	released	option_probability
Jev	imcs21	test	10286055	symptom_158	10286055	0.0022706880000000003	1.3082616250030696	not_mentioned	1.0	not_mentioned	correct	ok	not_mentioned	released	option_probability
Jev	imcs21	test	10286055	symptom_159	10286055	0.0022706880000000003	1.3082616250030696	not_mentioned	1.0	not_mentioned	correct	ok	not_mentioned	released	option_probability
Jev	imcs21	test	10286055	symptom_160	10286055	0.0022706880000000003	1.3082616250030696	not_mentioned	1.0	not_mentioned	correct	ok	not_mentioned	released	option_probability
Jev	imcs21	test	10286055	symptom_161	10286055	0.0022706880000000003	1.3082616250030696	not_mentioned	1.0	not_mentioned	correct	ok	not_mentioned	released	option_probability
Jev	imcs21	test	10286055	symptom_162	10286055	0.0022706880000000003	1.3082616250030696	not_mentioned	1.0	not_mentioned	correct	ok	not_mentioned	released	option_probability
Jev	imcs21	test	10286055	symptom_163	10286055	0.0022706880000000003	1.3082616250030696	not_mentioned	1.0	not_mentioned	correct	ok	not_mentioned	released	option_probability
Jev	imcs21	test	10286055	symptom_164	10286055	0.0022706880000000003	1.3082616250030696	negative	0.52	not_mentioned	incorrect	ok	not_mentioned	released	option_probability
Jev	imcs21	test	10286055	symptom_165	10286055	0.0022706880000000003	1.3082616250030696	not_mentioned	1.0	not_mentioned	correct	ok	not_mentioned	released	option_probability
Jev	imcs21	test	10286055	symptom_166	10286055	0.0022706880000000003	1.3082616250030696	not_mentioned	1.0	not_mentioned	correct	ok	not_mentioned	released	option_probability
Jev	imcs21	test	10286055	symptom_167	10286055	0.0022706880000000003	1.3082616250030696	not_mentioned	0.84	not_mentioned	correct	ok	not_mentioned	released	option_probability
Jev	imcs21	test	10286055	symptom_168	10286055	0.0022706880000000003	1.3082616250030696	not_mentioned	1.0	not_mentioned	correct	ok	not_mentioned	released	option_probability
Jev	imcs21	test	10286055	symptom_169	10286055	0.0022706880000000003	1.3082616250030696	not_mentioned	0.99	not_mentioned	correct	ok	not_mentioned	released	option_probability
Jev	imcs21	test	10286055	symptom_170	10286055	0.0022706880000000003	1.3082616250030696	not_mentioned	1.0	not_mentioned	correct	ok	not_mentioned	released	option_probability
Jev	imcs21	test	10286055	symptom_171	10286055	0.0022706880000000003	1.3082616250030696	not_mentioned	1.0	not_mentioned	correct	ok	not_mentioned	released	option_probability
Jev	imcs21	test	10286055	symptom_172	10286055	0.0022706880000000003	1.3082616250030696	not_mentioned	1.0	not_mentioned	correct	ok	not_mentioned	released	option_probability
Jev	imcs21	test	10286055	symptom_173	10286055	0.0022706880000000003	1.3082616250030696	not_mentioned	1.0	not_mentioned	correct	ok	not_mentioned	released	option_probability
Jev	imcs21	test	10286055	symptom_174	10286055	0.0022706880000000003	1.3082616250030696	not_mentioned	1.0	not_mentioned	correct	ok	not_mentioned	released	option_probability
Jev	imcs21	test	10286055	symptom_175	10286055	0.0022706880000000003	1.3082616250030696	not_mentioned	1.0	not_mentioned	correct	ok	not_mentioned	released	option_probability
Jev	imcs21	test	10286055	symptom_176	10286055	0.0022706880000000003	1.3082616250030696	not_mentioned	1.0	not_mentioned	correct	ok	not_mentioned	released	option_probability
Jev	imcs21	test	10286055	symptom_177	10286055	0.0022706880000000003	1.3082616250030696	not_mentioned	1.0	not_mentioned	correct	ok	not_mentioned	released	option_probability
Jev	imcs21	test	10286055	symptom_178	10286055	0.0022706880000000003	1.3082616250030696	not_mentioned	1.0	not_mentioned	correct	ok	not_mentioned	released	option_probability
Jev	imcs21	test	10286055	symptom_179	10286055	0.0022706880000000003	1.3082616250030696	not_mentioned	1.0	not_mentioned	correct	ok	not_mentioned	released	option_probability
Jev	imcs21	test	10286055	symptom_180	10286055	0.0022706880000000003	1.3082616250030696	not_mentioned	1.0	not_mentioned	correct	ok	not_mentioned	released	option_probability
Jev	imcs21	test	10286055	symptom_181	10286055	0.0022706880000000003	1.3082616250030696	not_mentioned	1.0	not_mentioned	correct	ok	not_mentioned	released	option_probability
Jev	imcs21	test	10286055	symptom_182	10286055	0.0022706880000000003	1.3082616250030696	not_mentioned	1.0	not_mentioned	correct	ok	not_mentioned	released	option_probability
Jev	imcs21	test	10286055	symptom_183	10286055	0.0022706880000000003	1.3082616250030696	not_mentioned	1.0	not_mentioned	correct	ok	not_mentioned	released	option_probability
Jev	imcs21	test	10286055	symptom_184	10286055	0.0022706880000000003	1.3082616250030696	not_mentioned	1.0	not_mentioned	correct	ok	not_mentioned	released	option_probability
Jev	imcs21	test	10286055	symptom_185	10286055	0.0022706880000000003	1.3082616250030696	not_mentioned	1.0	not_mentioned	correct	ok	not_mentioned	released	option_probability
Jev	imcs21	test	10286055	symptom_186	10286055	0.0022706880000000003	1.3082616250030696	not_mentioned	1.0	not_mentioned	correct	ok	not_mentioned	released	option_probability
Jev	imcs21	test	10286055	symptom_187	10286055	0.0022706880000000003	1.3082616250030696	not_mentioned	0.99	not_mentioned	correct	ok	not_mentioned	released	option_probability
Jev	imcs21	test	10286055	symptom_188	10286055	0.0022706880000000003	1.3082616250030696	not_mentioned	1.0	not_mentioned	correct	ok	not_mentioned	released	option_probability
Jev	imcs21	test	10286055	symptom_189	10286055	0.0022706880000000003	1.3082616250030696	not_mentioned	1.0	not_mentioned	correct	ok	not_mentioned	released	option_probability
Jev	imcs21	test	10286055	symptom_190	10286055	0.0022706880000000003	1.3082616250030696	not_mentioned	1.0	not_mentioned	correct	ok	not_mentioned	released	option_probability
Jev	imcs21	test	10286055	symptom_191	10286055	0.0022706880000000003	1.3082616250030696	not_mentioned	1.0	not_mentioned	correct	ok	not_mentioned	released	option_probability
Jev	imcs21	test	10286055	symptom_192	10286055	0.0022706880000000003	1.3082616250030696	not_mentioned	1.0	not_mentioned	correct	ok	not_mentioned	released	option_probability
Jev	imcs21	test	10286055	symptom_193	10286055	0.0022706880000000003	1.3082616250030696	not_mentioned	0.99	not_mentioned	correct	ok	not_mentioned	released	option_probability
Jev	imcs21	test	10286055	symptom_194	10286055	0.0022706880000000003	1.3082616250030696	not_mentioned	1.0	not_mentioned	correct	ok	not_mentioned	released	option_probability
Jev	imcs21	test	10286055	symptom_195	10286055	0.0022706880000000003	1.3082616250030696	not_mentioned	1.0	not_mentioned	correct	ok	not_mentioned	released	option_probability
Jev	imcs21	test	10286055	symptom_196	10286055	0.0022706880000000003	1.3082616250030696	not_mentioned	1.0	not_mentioned	correct	ok	not_mentioned	released	option_probability
Jev	imcs21	test	10286055	symptom_197	10286055	0.0022706880000000003	1.3082616250030696	not_mentioned	1.0	not_mentioned	correct	ok	not_mentioned	released	option_probability
Jev	imcs21	test	10286055	symptom_198	10286055	0.0022706880000000003	1.3082616250030696	not_mentioned	1.0	not_mentioned	correct	ok	not_mentioned	released	option_probability
Jev	imcs21	test	10286055	symptom_199	10286055	0.0022706880000000003	1.3082616250030696	not_mentioned	1.0	not_mentioned	correct	ok	not_mentioned	released	option_probability
Jev	imcs21	test	10286055	symptom_200	10286055	0.0022706880000000003	1.3082616250030696	not_mentioned	1.0	not_mentioned	correct	ok	not_mentioned	released	option_probability
Jev	imcs21	test	10286055	symptom_201	10286055	0.0022706880000000003	1.3082616250030696	not_mentioned	1.0	not_mentioned	correct	ok	not_mentioned	released	option_probability
Jev	imcs21	test	10286055	symptom_202	10286055	0.0022706880000000003	1.3082616250030696	negative	0.63	not_mentioned	incorrect	ok	not_mentioned	released	option_probability
Jev	imcs21	test	10286055	symptom_203	10286055	0.0022706880000000003	1.3082616250030696	not_mentioned	1.0	not_mentioned	correct	ok	not_mentioned	released	option_probability
Jev	imcs21	test	10286055	symptom_204	10286055	0.0022706880000000003	1.3082616250030696	not_mentioned	1.0	not_mentioned	correct	ok	not_mentioned	released	option_probability
Jev	imcs21	test	10286055	symptom_205	10286055	0.0022706880000000003	1.3082616250030696	not_mentioned	1.0	not_mentioned	correct	ok	not_mentioned	released	option_probability
Jev	imcs21	test	10286055	symptom_206	10286055	0.0022706880000000003	1.3082616250030696	not_mentioned	1.0	not_mentioned	correct	ok	not_mentioned	released	option_probability
Jev	imcs21	test	10286055	symptom_207	10286055	0.0022706880000000003	1.3082616250030696	not_mentioned	1.0	not_mentioned	correct	ok	not_mentioned	released	option_probability
Jev	imcs21	test	10286055	symptom_208	10286055	0.0022706880000000003	1.3082616250030696	not_mentioned	1.0	not_mentioned	correct	ok	not_mentioned	released	option_probability
Jev	imcs21	test	10286055	symptom_209	10286055	0.0022706880000000003	1.3082616250030696	not_mentioned	0.99	not_mentioned	correct	ok	not_mentioned	released	option_probability
Jev	imcs21	test	10286055	symptom_210	10286055	0.0022706880000000003	1.3082616250030696	not_mentioned	1.0	not_mentioned	correct	ok	not_mentioned	released	option_probability
Jev	imcs21	test	10286055	symptom_211	10286055	0.0022706880000000003	1.3082616250030696	not_mentioned	1.0	not_mentioned	correct	ok	not_mentioned	released	option_probability
Jev	imcs21	test	10286055	symptom_212	10286055	0.0022706880000000003	1.3082616250030696	not_mentioned	1.0	not_mentioned	correct	ok	not_mentioned	released	option_probability
Jev	imcs21	test	10286055	symptom_213	10286055	0.0022706880000000003	1.3082616250030696	not_mentioned	0.79	not_mentioned	correct	ok	not_mentioned	released	option_probability
Jev	imcs21	test	10286055	symptom_214	10286055	0.0022706880000000003	1.3082616250030696	not_mentioned	1.0	not_mentioned	correct	ok	not_mentioned	released	option_probability
Jev	imcs21	test	10286055	symptom_215	10286055	0.0022706880000000003	1.3082616250030696	not_mentioned	1.0	not_mentioned	correct	ok	not_mentioned	released	option_probability
Jev	imcs21	test	10286055	symptom_216	10286055	0.0022706880000000003	1.3082616250030696	negative	0.98	not_mentioned	incorrect	ok	not_mentioned	released	option_probability
Jev	imcs21	test	10286055	symptom_217	10286055	0.0022706880000000003	1.3082616250030696	not_mentioned	0.97	not_mentioned	correct	ok	not_mentioned	released	option_probability
Jev	imcs21	test	10286055	symptom_218	10286055	0.0022706880000000003	1.3082616250030696	not_mentioned	1.0	not_mentioned	correct	ok	not_mentioned	released	option_probability
Jev	imcs21	test	10286055	symptom_219	10286055	0.0022706880000000003	1.3082616250030696	not_mentioned	1.0	not_mentioned	correct	ok	not_mentioned	released	option_probability
Jev	imcs21	test	10286055	symptom_220	10286055	0.0022706880000000003	1.3082616250030696	not_mentioned	1.0	not_mentioned	correct	ok	not_mentioned	released	option_probability
Jev	imcs21	test	10286055	symptom_221	10286055	0.0022706880000000003	1.3082616250030696	not_mentioned	1.0	not_mentioned	correct	ok	not_mentioned	released	option_probability
Jev	imcs21	test	10286055	symptom_222	10286055	0.0022706880000000003	1.3082616250030696	not_mentioned	1.0	not_mentioned	correct	ok	not_mentioned	released	option_probability
Jev	imcs21	test	10286055	symptom_223	10286055	0.0022706880000000003	1.3082616250030696	not_mentioned	1.0	not_mentioned	correct	ok	not_mentioned	released	option_probability
Jev	imcs21	test	10286055	symptom_224	10286055	0.0022706880000000003	1.3082616250030696	not_mentioned	1.0	not_mentioned	correct	ok	not_mentioned	released	option_probability
Jev	imcs21	test	10286055	symptom_225	10286055	0.0022706880000000003	1.3082616250030696	not_mentioned	1.0	not_mentioned	correct	ok	not_mentioned	released	option_probability
Jev	imcs21	test	10286055	symptom_226	10286055	0.0022706880000000003	1.3082616250030696	not_mentioned	1.0	not_mentioned	correct	ok	not_mentioned	released	option_probability
Jev	imcs21	test	10286055	symptom_227	10286055	0.0022706880000000003	1.3082616250030696	not_mentioned	1.0	not_mentioned	correct	ok	not_mentioned	released	option_probability
Jev	imcs21	test	10286055	symptom_228	10286055	0.0022706880000000003	1.3082616250030696	not_mentioned	1.0	not_mentioned	correct	ok	not_mentioned	released	option_probability
Jev	imcs21	test	10286055	symptom_229	10286055	0.0022706880000000003	1.3082616250030696	not_mentioned	1.0	not_mentioned	correct	ok	not_mentioned	released	option_probability
Jev	imcs21	test	10286055	symptom_230	10286055	0.0022706880000000003	1.3082616250030696	not_mentioned	1.0	not_mentioned	correct	ok	not_mentioned	released	option_probability
Jev	imcs21	test	10286055	symptom_231	10286055	0.0022706880000000003	1.3082616250030696	not_mentioned	0.99	not_mentioned	correct	ok	not_mentioned	released	option_probability
Jev	imcs21	test	10286055	symptom_232	10286055	0.0022706880000000003	1.3082616250030696	not_mentioned	1.0	not_mentioned	correct	ok	not_mentioned	released	option_probability
Jev	imcs21	test	10286055	symptom_233	10286055	0.0022706880000000003	1.3082616250030696	not_mentioned	1.0	not_mentioned	correct	ok	not_mentioned	released	option_probability
Jev	imcs21	test	10286055	symptom_234	10286055	0.0022706880000000003	1.3082616250030696	not_mentioned	1.0	not_mentioned	correct	ok	not_mentioned	released	option_probability
Jev	imcs21	test	10286055	symptom_235	10286055	0.0022706880000000003	1.3082616250030696	not_mentioned	1.0	not_mentioned	correct	ok	not_mentioned	released	option_probability
Jev	imcs21	test	10286055	symptom_236	10286055	0.0022706880000000003	1.3082616250030696	not_mentioned	1.0	not_mentioned	correct	ok	not_mentioned	released	option_probability
Jev	imcs21	test	10286055	symptom_237	10286055	0.0022706880000000003	1.3082616250030696	not_mentioned	0.96	not_mentioned	correct	ok	not_mentioned	released	option_probability
Jev	imcs21	test	10286055	symptom_238	10286055	0.0022706880000000003	1.3082616250030696	negative	0.53	not_mentioned	incorrect	ok	not_mentioned	released	option_probability
Jev	imcs21	test	10286055	symptom_239	10286055	0.0022706880000000003	1.3082616250030696	not_mentioned	1.0	not_mentioned	correct	ok	not_mentioned	released	option_probability
Jev	imcs21	test	10286055	symptom_240	10286055	0.0022706880000000003	1.3082616250030696	not_mentioned	1.0	not_mentioned	correct	ok	not_mentioned	released	option_probability
Jev	imcs21	test	10286055	symptom_241	10286055	0.0022706880000000003	1.3082616250030696	not_mentioned	1.0	not_mentioned	correct	ok	not_mentioned	released	option_probability
Jev	imcs21	test	10286055	symptom_242	10286055	0.0022706880000000003	1.3082616250030696	not_mentioned	1.0	not_mentioned	correct	ok	not_mentioned	released	option_probability
Jev	imcs21	test	10286055	symptom_243	10286055	0.0022706880000000003	1.3082616250030696	not_mentioned	1.0	not_mentioned	correct	ok	not_mentioned	released	option_probability
Jev	imcs21	test	10286055	symptom_244	10286055	0.0022706880000000003	1.3082616250030696	not_mentioned	0.99	not_mentioned	correct	ok	not_mentioned	released	option_probability
Jev	imcs21	test	10286055	symptom_245	10286055	0.0022706880000000003	1.3082616250030696	not_mentioned	1.0	not_mentioned	correct	ok	not_mentioned	released	option_probability
Jev	imcs21	test	10286055	symptom_246	10286055	0.0022706880000000003	1.3082616250030696	not_mentioned	1.0	not_mentioned	correct	ok	not_mentioned	released	option_probability
Jev	imcs21	test	10286055	symptom_247	10286055	0.0022706880000000003	1.3082616250030696	not_mentioned	0.81	not_mentioned	correct	ok	not_mentioned	released	option_probability
Jev	imcs21	test	10286055	symptom_248	10286055	0.0022706880000000003	1.3082616250030696	not_mentioned	1.0	not_mentioned	correct	ok	not_mentioned	released	option_probability
Jev	imcs21	test	10286055	symptom_249	10286055	0.0022706880000000003	1.3082616250030696	not_mentioned	1.0	not_mentioned	correct	ok	not_mentioned	released	option_probability
Jev	imcs21	test	10286055	symptom_250	10286055	0.0022706880000000003	1.3082616250030696	not_mentioned	1.0	not_mentioned	correct	ok	not_mentioned	released	option_probability
Jev	imcs21	test	10286055	symptom_251	10286055	0.0022706880000000003	1.3082616250030696	not_mentioned	0.99	not_mentioned	correct	ok	not_mentioned	released	option_probability
Jev	imcs21	test	10286055	symptom_252	10286055	0.0022706880000000003	1.3082616250030696	not_mentioned	1.0	not_mentioned	correct	ok	not_mentioned	released	option_probability
Jev	imcs21	test	10286055	symptom_253	10286055	0.0022706880000000003	1.3082616250030696	not_mentioned	1.0	not_mentioned	correct	ok	not_mentioned	released	option_probability
Jev	imcs21	test	10286055	symptom_254	10286055	0.0022706880000000003	1.3082616250030696	not_mentioned	1.0	not_mentioned	correct	ok	not_mentioned	released	option_probability
Jev	imcs21	test	10286055	symptom_255	10286055	0.0022706880000000003	1.3082616250030696	not_mentioned	1.0	not_mentioned	correct	ok	not_mentioned	released	option_probability
Jev	imcs21	test	10286055	symptom_256	10286055	0.0022706880000000003	1.3082616250030696	not_mentioned	1.0	not_mentioned	correct	ok	not_mentioned	released	option_probability
Jev	imcs21	test	10286055	symptom_257	10286055	0.0022706880000000003	1.3082616250030696	not_mentioned	1.0	not_mentioned	correct	ok	not_mentioned	released	option_probability
Jev	imcs21	test	10286055	symptom_258	10286055	0.0022706880000000003	1.3082616250030696	not_mentioned	0.97	not_mentioned	correct	ok	not_mentioned	released	option_probability
Jev	imcs21	test	10286055	symptom_259	10286055	0.0022706880000000003	1.3082616250030696	not_mentioned	0.98	not_mentioned	correct	ok	not_mentioned	released	option_probability
Jev	imcs21	test	10286055	symptom_260	10286055	0.0022706880000000003	1.3082616250030696	not_mentioned	0.98	not_mentioned	correct	ok	not_mentioned	released	option_probability
Jev	imcs21	test	10286055	symptom_261	10286055	0.0022706880000000003	1.3082616250030696	not_mentioned	1.0	not_mentioned	correct	ok	not_mentioned	released	option_probability
Jev	imcs21	test	10286055	symptom_262	10286055	0.0022706880000000003	1.3082616250030696	not_mentioned	1.0	not_mentioned	correct	ok	not_mentioned	released	option_probability
Jev	imcs21	test	10286055	symptom_263	10286055	0.0022706880000000003	1.3082616250030696	not_mentioned	1.0	not_mentioned	correct	ok	not_mentioned	released	option_probability
Jev	imcs21	test	10286055	symptom_264	10286055	0.0022706880000000003	1.3082616250030696	not_mentioned	1.0	not_mentioned	correct	ok	not_mentioned	released	option_probability
Jev	imcs21	test	10286055	symptom_265	10286055	0.0022706880000000003	1.3082616250030696	not_mentioned	1.0	not_mentioned	correct	ok	not_mentioned	released	option_probability
Jev	imcs21	test	10286055	symptom_266	10286055	0.0022706880000000003	1.3082616250030696	not_mentioned	1.0	not_mentioned	correct	ok	not_mentioned	released	option_probability
Jev	imcs21	test	10286055	symptom_267	10286055	0.0022706880000000003	1.3082616250030696	not_mentioned	1.0	not_mentioned	correct	ok	not_mentioned	released	option_probability
Jev	imcs21	test	10286055	symptom_268	10286055	0.0022706880000000003	1.3082616250030696	not_mentioned	1.0	not_mentioned	correct	ok	not_mentioned	released	option_probability
Jev	imcs21	test	10286055	symptom_269	10286055	0.0022706880000000003	1.3082616250030696	not_mentioned	1.0	not_mentioned	correct	ok	not_mentioned	released	option_probability
Jev	imcs21	test	10286055	symptom_270	10286055	0.0022706880000000003	1.3082616250030696	not_mentioned	1.0	not_mentioned	correct	ok	not_mentioned	released	option_probability
Jev	imcs21	test	10286055	symptom_271	10286055	0.0022706880000000003	1.3082616250030696	not_mentioned	0.97	not_mentioned	correct	ok	not_mentioned	released	option_probability
Jev	imcs21	test	10286055	symptom_272	10286055	0.0022706880000000003	1.3082616250030696	not_mentioned	1.0	not_mentioned	correct	ok	not_mentioned	released	option_probability
Jev	imcs21	test	10286055	symptom_273	10286055	0.0022706880000000003	1.3082616250030696	not_mentioned	1.0	not_mentioned	correct	ok	not_mentioned	released	option_probability
Jev	imcs21	test	10286055	symptom_274	10286055	0.0022706880000000003	1.3082616250030696	not_mentioned	1.0	not_mentioned	correct	ok	not_mentioned	released	option_probability
Jev	imcs21	test	10286055	symptom_275	10286055	0.0022706880000000003	1.3082616250030696	not_mentioned	1.0	not_mentioned	correct	ok	not_mentioned	released	option_probability
Jev	imcs21	test	10286055	symptom_276	10286055	0.0022706880000000003	1.3082616250030696	not_mentioned	1.0	not_mentioned	correct	ok	not_mentioned	released	option_probability
Jev	imcs21	test	10286055	symptom_277	10286055	0.0022706880000000003	1.3082616250030696	not_mentioned	0.86	not_mentioned	correct	ok	not_mentioned	released	option_probability
Jev	imcs21	test	10286055	symptom_278	10286055	0.0022706880000000003	1.3082616250030696	not_mentioned	1.0	not_mentioned	correct	ok	not_mentioned	released	option_probability
Jev	imcs21	test	10286055	symptom_279	10286055	0.0022706880000000003	1.3082616250030696	not_mentioned	1.0	not_mentioned	correct	ok	not_mentioned	released	option_probability
Jev	imcs21	test	10286055	symptom_280	10286055	0.0022706880000000003	1.3082616250030696	not_mentioned	1.0	not_mentioned	correct	ok	not_mentioned	released	option_probability
Jev	imcs21	test	10286055	symptom_281	10286055	0.0022706880000000003	1.3082616250030696	not_mentioned	1.0	not_mentioned	correct	ok	not_mentioned	released	option_probability
Jev	imcs21	test	10286055	symptom_282	10286055	0.0022706880000000003	1.3082616250030696	not_mentioned	1.0	not_mentioned	correct	ok	not_mentioned	released	option_probability
Jev	imcs21	test	10286055	symptom_283	10286055	0.0022706880000000003	1.3082616250030696	not_mentioned	1.0	not_mentioned	correct	ok	not_mentioned	released	option_probability
Jev	imcs21	test	10286055	symptom_284	10286055	0.0022706880000000003	1.3082616250030696	not_mentioned	1.0	not_mentioned	correct	ok	not_mentioned	released	option_probability
Jev	imcs21	test	10286055	symptom_285	10286055	0.0022706880000000003	1.3082616250030696	not_mentioned	1.0	not_mentioned	correct	ok	not_mentioned	released	option_probability
Jev	imcs21	test	10286055	symptom_286	10286055	0.0022706880000000003	1.3082616250030696	not_mentioned	0.99	not_mentioned	correct	ok	not_mentioned	released	option_probability
Jev	imcs21	test	10286055	symptom_287	10286055	0.0022706880000000003	1.3082616250030696	not_mentioned	1.0	not_mentioned	correct	ok	not_mentioned	released	option_probability
Jev	imcs21	test	10286055	symptom_288	10286055	0.0022706880000000003	1.3082616250030696	not_mentioned	1.0	not_mentioned	correct	ok	not_mentioned	released	option_probability
Jev	imcs21	test	10286055	symptom_289	10286055	0.0022706880000000003	1.3082616250030696	not_mentioned	0.9	not_mentioned	correct	ok	not_mentioned	released	option_probability
Jev	imcs21	test	10286055	symptom_290	10286055	0.0022706880000000003	1.3082616250030696	not_mentioned	0.96	not_mentioned	correct	ok	not_mentioned	released	option_probability
Jev	imcs21	test	10286055	symptom_291	10286055	0.0022706880000000003	1.3082616250030696	not_mentioned	1.0	not_mentioned	correct	ok	not_mentioned	released	option_probability
Jev	imcs21	test	10286055	symptom_292	10286055	0.0022706880000000003	1.3082616250030696	not_mentioned	1.0	not_mentioned	correct	ok	not_mentioned	released	option_probability
Jev	imcs21	test	10286055	symptom_293	10286055	0.0022706880000000003	1.3082616250030696	not_mentioned	1.0	not_mentioned	correct	ok	not_mentioned	released	option_probability
Jev	imcs21	test	10286055	symptom_294	10286055	0.0022706880000000003	1.3082616250030696	not_mentioned	1.0	not_mentioned	correct	ok	not_mentioned	released	option_probability
Jev	imcs21	test	10286055	symptom_295	10286055	0.0022706880000000003	1.3082616250030696	not_mentioned	1.0	not_mentioned	correct	ok	not_mentioned	released	option_probability
Jev	imcs21	test	10286055	symptom_296	10286055	0.0022706880000000003	1.3082616250030696	not_mentioned	1.0	not_mentioned	correct	ok	not_mentioned	released	option_probability
Jev	imcs21	test	10286055	symptom_297	10286055	0.0022706880000000003	1.3082616250030696	not_mentioned	1.0	not_mentioned	correct	ok	not_mentioned	released	option_probability
Jev	imcs21	test	10286055	symptom_298	10286055	0.0022706880000000003	1.3082616250030696	not_mentioned	1.0	not_mentioned	correct	ok	not_mentioned	released	option_probability
Jev	imcs21	test	10286055	symptom_299	10286055	0.0022706880000000003	1.3082616250030696	not_mentioned	1.0	not_mentioned	correct	ok	not_mentioned	released	option_probability
Jev	imcs21	test	10286055	symptom_300	10286055	0.0022706880000000003	1.3082616250030696	not_mentioned	1.0	not_mentioned	correct	ok	not_mentioned	released	option_probability
Jev	imcs21	test	10286055	symptom_301	10286055	0.0022706880000000003	1.3082616250030696	not_mentioned	1.0	not_mentioned	correct	ok	not_mentioned	released	option_probability
Jev	imcs21	test	10286055	symptom_302	10286055	0.0022706880000000003	1.3082616250030696	not_mentioned	1.0	not_mentioned	correct	ok	not_mentioned	released	option_probability
Jev	imcs21	test	10286055	symptom_303	10286055	0.0022706880000000003	1.3082616250030696	not_mentioned	1.0	not_mentioned	correct	ok	not_mentioned	released	option_probability
Jev	imcs21	test	10286055	symptom_304	10286055	0.0022706880000000003	1.3082616250030696	not_mentioned	0.99	not_mentioned	correct	ok	not_mentioned	released	option_probability
Jev	imcs21	test	10286055	symptom_305	10286055	0.0022706880000000003	1.3082616250030696	not_mentioned	1.0	not_mentioned	correct	ok	not_mentioned	released	option_probability
Jev	imcs21	test	10286055	symptom_306	10286055	0.0022706880000000003	1.3082616250030696	not_mentioned	0.96	not_mentioned	correct	ok	not_mentioned	released	option_probability
Jev	imcs21	test	10286055	symptom_307	10286055	0.0022706880000000003	1.3082616250030696	not_mentioned	1.0	not_mentioned	correct	ok	not_mentioned	released	option_probability
Jev	imcs21	test	10286055	symptom_308	10286055	0.0022706880000000003	1.3082616250030696	not_mentioned	1.0	not_mentioned	correct	ok	not_mentioned	released	option_probability
Jev	imcs21	test	10286055	symptom_309	10286055	0.0022706880000000003	1.3082616250030696	not_mentioned	1.0	not_mentioned	correct	ok	not_mentioned	released	option_probability
Jev	imcs21	test	10286055	symptom_310	10286055	0.0022706880000000003	1.3082616250030696	not_mentioned	1.0	not_mentioned	correct	ok	not_mentioned	released	option_probability
Jev	imcs21	test	10286055	symptom_311	10286055	0.0022706880000000003	1.3082616250030696	not_mentioned	1.0	not_mentioned	correct	ok	not_mentioned	released	option_probability
Jev	imcs21	test	10286055	symptom_312	10286055	0.0022706880000000003	1.3082616250030696	not_mentioned	1.0	not_mentioned	correct	ok	not_mentioned	released	option_probability
Jev	imcs21	test	10286055	symptom_313	10286055	0.0022706880000000003	1.3082616250030696	not_mentioned	1.0	not_mentioned	correct	ok	not_mentioned	released	option_probability
Jev	imcs21	test	10286055	symptom_314	10286055	0.0022706880000000003	1.3082616250030696	not_mentioned	1.0	not_mentioned	correct	ok	not_mentioned	released	option_probability
Jev	imcs21	test	10286055	symptom_315	10286055	0.0022706880000000003	1.3082616250030696	not_mentioned	1.0	not_mentioned	correct	ok	not_mentioned	released	option_probability
Jev	imcs21	test	10286055	symptom_316	10286055	0.0022706880000000003	1.3082616250030696	not_mentioned	1.0	not_mentioned	correct	ok	not_mentioned	released	option_probability
Jev	imcs21	test	10286055	symptom_317	10286055	0.0022706880000000003	1.3082616250030696	not_mentioned	1.0	not_mentioned	correct	ok	not_mentioned	released	option_probability
Jev	imcs21	test	10286055	symptom_318	10286055	0.0022706880000000003	1.3082616250030696	not_mentioned	1.0	not_mentioned	correct	ok	not_mentioned	released	option_probability
Jev	imcs21	test	10286055	symptom_319	10286055	0.0022706880000000003	1.3082616250030696	not_mentioned	1.0	not_mentioned	correct	ok	not_mentioned	released	option_probability
Jev	imcs21	test	10286055	symptom_320	10286055	0.0022706880000000003	1.3082616250030696	not_mentioned	1.0	not_mentioned	correct	ok	not_mentioned	released	option_probability
Jev	imcs21	test	10286055	symptom_321	10286055	0.0022706880000000003	1.3082616250030696	not_mentioned	1.0	not_mentioned	correct	ok	not_mentioned	released	option_probability
Jev	imcs21	test	10286055	symptom_322	10286055	0.0022706880000000003	1.3082616250030696	not_mentioned	1.0	not_mentioned	correct	ok	not_mentioned	released	option_probability
Jev	imcs21	test	10286055	symptom_323	10286055	0.0022706880000000003	1.3082616250030696	not_mentioned	1.0	not_mentioned	correct	ok	not_mentioned	released	option_probability
Jev	imcs21	test	10286055	symptom_324	10286055	0.0022706880000000003	1.3082616250030696	not_mentioned	1.0	not_mentioned	correct	ok	not_mentioned	released	option_probability
Jev	imcs21	test	10286055	symptom_325	10286055	0.0022706880000000003	1.3082616250030696	not_mentioned	1.0	not_mentioned	correct	ok	not_mentioned	released	option_probability
Jev	imcs21	test	10286055	symptom_326	10286055	0.0022706880000000003	1.3082616250030696	not_mentioned	1.0	not_mentioned	correct	ok	not_mentioned	released	option_probability
Jev	imcs21	test	10286055	symptom_327	10286055	0.0022706880000000003	1.3082616250030696	not_mentioned	1.0	not_mentioned	correct	ok	not_mentioned	released	option_probability
Jev	imcs21	test	10286055	symptom_328	10286055	0.0022706880000000003	1.3082616250030696	not_mentioned	1.0	not_mentioned	correct	ok	not_mentioned	released	option_probability
Jev	imcs21	test	10286055	symptom_329	10286055	0.0022706880000000003	1.3082616250030696	not_mentioned	1.0	not_mentioned	correct	ok	not_mentioned	released	option_probability
Jev	imcs21	test	10286055	symptom_330	10286055	0.0022706880000000003	1.3082616250030696	not_mentioned	0.97	not_mentioned	correct	ok	not_mentioned	released	option_probability
Jev	imcs21	test	10286156	symptom_000	10286156	0.0022603980000000003	0.4400117499753833	positive	1.0	positive	correct	ok	positive	released	option_probability
Jev	imcs21	test	10286156	symptom_001	10286156	0.0022603980000000003	0.4400117499753833	negative	0.99	negative	correct	ok	negative	released	option_probability
Jev	imcs21	test	10286156	symptom_002	10286156	0.0022603980000000003	0.4400117499753833	uncertain	0.96	positive	incorrect	ok	positive	released	option_probability
Jev	imcs21	test	10286156	symptom_003	10286156	0.0022603980000000003	0.4400117499753833	not_mentioned	1.0	not_mentioned	correct	ok	not_mentioned	released	option_probability
Jev	imcs21	test	10286156	symptom_004	10286156	0.0022603980000000003	0.4400117499753833	not_mentioned	1.0	not_mentioned	correct	ok	not_mentioned	released	option_probability
Jev	imcs21	test	10286156	symptom_005	10286156	0.0022603980000000003	0.4400117499753833	positive	1.0	positive	correct	ok	positive	released	option_probability
Jev	imcs21	test	10286156	symptom_006	10286156	0.0022603980000000003	0.4400117499753833	not_mentioned	1.0	not_mentioned	correct	ok	not_mentioned	released	option_probability
Jev	imcs21	test	10286156	symptom_007	10286156	0.0022603980000000003	0.4400117499753833	not_mentioned	0.64	not_mentioned	correct	ok	not_mentioned	released	option_probability
Jev	imcs21	test	10286156	symptom_008	10286156	0.0022603980000000003	0.4400117499753833	not_mentioned	1.0	not_mentioned	correct	ok	not_mentioned	released	option_probability
Jev	imcs21	test	10286156	symptom_009	10286156	0.0022603980000000003	0.4400117499753833	not_mentioned	0.72	not_mentioned	correct	ok	not_mentioned	released	option_probability
Jev	imcs21	test	10286156	symptom_010	10286156	0.0022603980000000003	0.4400117499753833	not_mentioned	1.0	not_mentioned	correct	ok	not_mentioned	released	option_probability
Jev	imcs21	test	10286156	symptom_011	10286156	0.0022603980000000003	0.4400117499753833	uncertain	0.99	uncertain	correct	ok	uncertain	released	option_probability
Jev	imcs21	test	10286156	symptom_012	10286156	0.0022603980000000003	0.4400117499753833	uncertain	0.91	not_mentioned	incorrect	ok	not_mentioned	released	option_probability
Jev	imcs21	test	10286156	symptom_013	10286156	0.0022603980000000003	0.4400117499753833	not_mentioned	1.0	not_mentioned	correct	ok	not_mentioned	released	option_probability
Jev	imcs21	test	10286156	symptom_014	10286156	0.0022603980000000003	0.4400117499753833	not_mentioned	0.99	not_mentioned	correct	ok	not_mentioned	released	option_probability
Jev	imcs21	test	10286156	symptom_015	10286156	0.0022603980000000003	0.4400117499753833	not_mentioned	0.88	not_mentioned	correct	ok	not_mentioned	released	option_probability
Jev	imcs21	test	10286156	symptom_016	10286156	0.0022603980000000003	0.4400117499753833	not_mentioned	1.0	not_mentioned	correct	ok	not_mentioned	released	option_probability
Jev	imcs21	test	10286156	symptom_017	10286156	0.0022603980000000003	0.4400117499753833	not_mentioned	0.98	not_mentioned	correct	ok	not_mentioned	released	option_probability
Jev	imcs21	test	10286156	symptom_018	10286156	0.0022603980000000003	0.4400117499753833	not_mentioned	1.0	not_mentioned	correct	ok	not_mentioned	released	option_probability
Jev	imcs21	test	10286156	symptom_019	10286156	0.0022603980000000003	0.4400117499753833	not_mentioned	1.0	not_mentioned	correct	ok	not_mentioned	released	option_probability
Jev	imcs21	test	10286156	symptom_020	10286156	0.0022603980000000003	0.4400117499753833	not_mentioned	1.0	not_mentioned	correct	ok	not_mentioned	released	option_probability
Jev	imcs21	test	10286156	symptom_021	10286156	0.0022603980000000003	0.4400117499753833	not_mentioned	0.87	not_mentioned	correct	ok	not_mentioned	released	option_probability
Jev	imcs21	test	10286156	symptom_022	10286156	0.0022603980000000003	0.4400117499753833	positive	0.85	not_mentioned	incorrect	ok	not_mentioned	released	option_probability
Jev	imcs21	test	10286156	symptom_023	10286156	0.0022603980000000003	0.4400117499753833	not_mentioned	1.0	not_mentioned	correct	ok	not_mentioned	released	option_probability
Jev	imcs21	test	10286156	symptom_024	10286156	0.0022603980000000003	0.4400117499753833	not_mentioned	0.97	not_mentioned	correct	ok	not_mentioned	released	option_probability
Jev	imcs21	test	10286156	symptom_025	10286156	0.0022603980000000003	0.4400117499753833	not_mentioned	1.0	not_mentioned	correct	ok	not_mentioned	released	option_probability
Jev	imcs21	test	10286156	symptom_026	10286156	0.0022603980000000003	0.4400117499753833	not_mentioned	0.95	not_mentioned	correct	ok	not_mentioned	released	option_probability
Jev	imcs21	test	10286156	symptom_027	10286156	0.0022603980000000003	0.4400117499753833	not_mentioned	1.0	not_mentioned	correct	ok	not_mentioned	released	option_probability
Jev	imcs21	test	10286156	symptom_028	10286156	0.0022603980000000003	0.4400117499753833	not_mentioned	1.0	not_mentioned	correct	ok	not_mentioned	released	option_probability
Jev	imcs21	test	10286156	symptom_029	10286156	0.0022603980000000003	0.4400117499753833	not_mentioned	1.0	not_mentioned	correct	ok	not_mentioned	released	option_probability
Jev	imcs21	test	10286156	symptom_030	10286156	0.0022603980000000003	0.4400117499753833	not_mentioned	1.0	not_mentioned	correct	ok	not_mentioned	released	option_probability
Jev	imcs21	test	10286156	symptom_031	10286156	0.0022603980000000003	0.4400117499753833	not_mentioned	1.0	not_mentioned	correct	ok	not_mentioned	released	option_probability
Jev	imcs21	test	10286156	symptom_032	10286156	0.0022603980000000003	0.4400117499753833	not_mentioned	1.0	not_mentioned	correct	ok	not_mentioned	released	option_probability
Jev	imcs21	test	10286156	symptom_033	10286156	0.0022603980000000003	0.4400117499753833	not_mentioned	1.0	not_mentioned	correct	ok	not_mentioned	released	option_probability
Jev	imcs21	test	10286156	symptom_034	10286156	0.0022603980000000003	0.4400117499753833	not_mentioned	1.0	not_mentioned	correct	ok	not_mentioned	released	option_probability
Jev	imcs21	test	10286156	symptom_035	10286156	0.0022603980000000003	0.4400117499753833	not_mentioned	0.84	not_mentioned	correct	ok	not_mentioned	released	option_probability
Jev	imcs21	test	10286156	symptom_036	10286156	0.0022603980000000003	0.4400117499753833	not_mentioned	0.75	not_mentioned	correct	ok	not_mentioned	released	option_probability
Jev	imcs21	test	10286156	symptom_037	10286156	0.0022603980000000003	0.4400117499753833	not_mentioned	1.0	not_mentioned	correct	ok	not_mentioned	released	option_probability
Jev	imcs21	test	10286156	symptom_038	10286156	0.0022603980000000003	0.4400117499753833	not_mentioned	1.0	not_mentioned	correct	ok	not_mentioned	released	option_probability
Jev	imcs21	test	10286156	symptom_039	10286156	0.0022603980000000003	0.4400117499753833	not_mentioned	1.0	not_mentioned	correct	ok	not_mentioned	released	option_probability
Jev	imcs21	test	10286156	symptom_040	10286156	0.0022603980000000003	0.4400117499753833	not_mentioned	1.0	not_mentioned	correct	ok	not_mentioned	released	option_probability
Jev	imcs21	test	10286156	symptom_041	10286156	0.0022603980000000003	0.4400117499753833	not_mentioned	1.0	not_mentioned	correct	ok	not_mentioned	released	option_probability
Jev	imcs21	test	10286156	symptom_042	10286156	0.0022603980000000003	0.4400117499753833	not_mentioned	1.0	not_mentioned	correct	ok	not_mentioned	released	option_probability
Jev	imcs21	test	10286156	symptom_043	10286156	0.0022603980000000003	0.4400117499753833	not_mentioned	1.0	not_mentioned	correct	ok	not_mentioned	released	option_probability
Jev	imcs21	test	10286156	symptom_044	10286156	0.0022603980000000003	0.4400117499753833	uncertain	0.62	not_mentioned	incorrect	ok	not_mentioned	released	option_probability
Jev	imcs21	test	10286156	symptom_045	10286156	0.0022603980000000003	0.4400117499753833	not_mentioned	1.0	not_mentioned	correct	ok	not_mentioned	released	option_probability
Jev	imcs21	test	10286156	symptom_046	10286156	0.0022603980000000003	0.4400117499753833	not_mentioned	0.98	not_mentioned	correct	ok	not_mentioned	released	option_probability
Jev	imcs21	test	10286156	symptom_047	10286156	0.0022603980000000003	0.4400117499753833	uncertain	1.0	positive	incorrect	ok	positive	released	option_probability
Jev	imcs21	test	10286156	symptom_048	10286156	0.0022603980000000003	0.4400117499753833	positive	0.94	not_mentioned	incorrect	ok	not_mentioned	released	option_probability
Jev	imcs21	test	10286156	symptom_049	10286156	0.0022603980000000003	0.4400117499753833	not_mentioned	1.0	not_mentioned	correct	ok	not_mentioned	released	option_probability
Jev	imcs21	test	10286156	symptom_050	10286156	0.0022603980000000003	0.4400117499753833	not_mentioned	1.0	not_mentioned	correct	ok	not_mentioned	released	option_probability
Jev	imcs21	test	10286156	symptom_051	10286156	0.0022603980000000003	0.4400117499753833	not_mentioned	1.0	not_mentioned	correct	ok	not_mentioned	released	option_probability
Jev	imcs21	test	10286156	symptom_052	10286156	0.0022603980000000003	0.4400117499753833	not_mentioned	0.87	not_mentioned	correct	ok	not_mentioned	released	option_probability
Jev	imcs21	test	10286156	symptom_053	10286156	0.0022603980000000003	0.4400117499753833	not_mentioned	1.0	not_mentioned	correct	ok	not_mentioned	released	option_probability
Jev	imcs21	test	10286156	symptom_054	10286156	0.0022603980000000003	0.4400117499753833	not_mentioned	1.0	not_mentioned	correct	ok	not_mentioned	released	option_probability
Jev	imcs21	test	10286156	symptom_055	10286156	0.0022603980000000003	0.4400117499753833	not_mentioned	1.0	not_mentioned	correct	ok	not_mentioned	released	option_probability
Jev	imcs21	test	10286156	symptom_056	10286156	0.0022603980000000003	0.4400117499753833	not_mentioned	1.0	not_mentioned	correct	ok	not_mentioned	released	option_probability
Jev	imcs21	test	10286156	symptom_057	10286156	0.0022603980000000003	0.4400117499753833	not_mentioned	1.0	not_mentioned	correct	ok	not_mentioned	released	option_probability
Jev	imcs21	test	10286156	symptom_058	10286156	0.0022603980000000003	0.4400117499753833	not_mentioned	1.0	not_mentioned	correct	ok	not_mentioned	released	option_probability
Jev	imcs21	test	10286156	symptom_059	10286156	0.0022603980000000003	0.4400117499753833	not_mentioned	1.0	not_mentioned	correct	ok	not_mentioned	released	option_probability
Jev	imcs21	test	10286156	symptom_060	10286156	0.0022603980000000003	0.4400117499753833	not_mentioned	1.0	not_mentioned	correct	ok	not_mentioned	released	option_probability
Jev	imcs21	test	10286156	symptom_061	10286156	0.0022603980000000003	0.4400117499753833	not_mentioned	1.0	not_mentioned	correct	ok	not_mentioned	released	option_probability
Jev	imcs21	test	10286156	symptom_062	10286156	0.0022603980000000003	0.4400117499753833	not_mentioned	1.0	not_mentioned	correct	ok	not_mentioned	released	option_probability
Jev	imcs21	test	10286156	symptom_063	10286156	0.0022603980000000003	0.4400117499753833	not_mentioned	1.0	not_mentioned	correct	ok	not_mentioned	released	option_probability
Jev	imcs21	test	10286156	symptom_064	10286156	0.0022603980000000003	0.4400117499753833	not_mentioned	1.0	not_mentioned	correct	ok	not_mentioned	released	option_probability
Jev	imcs21	test	10286156	symptom_065	10286156	0.0022603980000000003	0.4400117499753833	not_mentioned	1.0	not_mentioned	correct	ok	not_mentioned	released	option_probability
Jev	imcs21	test	10286156	symptom_066	10286156	0.0022603980000000003	0.4400117499753833	not_mentioned	1.0	not_mentioned	correct	ok	not_mentioned	released	option_probability
Jev	imcs21	test	10286156	symptom_067	10286156	0.0022603980000000003	0.4400117499753833	not_mentioned	1.0	not_mentioned	correct	ok	not_mentioned	released	option_probability
Jev	imcs21	test	10286156	symptom_068	10286156	0.0022603980000000003	0.4400117499753833	not_mentioned	1.0	not_mentioned	correct	ok	not_mentioned	released	option_probability
Jev	imcs21	test	10286156	symptom_069	10286156	0.0022603980000000003	0.4400117499753833	not_mentioned	1.0	not_mentioned	correct	ok	not_mentioned	released	option_probability
Jev	imcs21	test	10286156	symptom_070	10286156	0.0022603980000000003	0.4400117499753833	not_mentioned	1.0	not_mentioned	correct	ok	not_mentioned	released	option_probability
Jev	imcs21	test	10286156	symptom_071	10286156	0.0022603980000000003	0.4400117499753833	not_mentioned	1.0	not_mentioned	correct	ok	not_mentioned	released	option_probability
Jev	imcs21	test	10286156	symptom_072	10286156	0.0022603980000000003	0.4400117499753833	not_mentioned	1.0	not_mentioned	correct	ok	not_mentioned	released	option_probability
Jev	imcs21	test	10286156	symptom_073	10286156	0.0022603980000000003	0.4400117499753833	not_mentioned	1.0	not_mentioned	correct	ok	not_mentioned	released	option_probability
Jev	imcs21	test	10286156	symptom_074	10286156	0.0022603980000000003	0.4400117499753833	not_mentioned	1.0	not_mentioned	correct	ok	not_mentioned	released	option_probability
Jev	imcs21	test	10286156	symptom_075	10286156	0.0022603980000000003	0.4400117499753833	not_mentioned	1.0	not_mentioned	correct	ok	not_mentioned	released	option_probability
Jev	imcs21	test	10286156	symptom_076	10286156	0.0022603980000000003	0.4400117499753833	not_mentioned	1.0	not_mentioned	correct	ok	not_mentioned	released	option_probability
Jev	imcs21	test	10286156	symptom_077	10286156	0.0022603980000000003	0.4400117499753833	not_mentioned	1.0	not_mentioned	correct	ok	not_mentioned	released	option_probability
Jev	imcs21	test	10286156	symptom_078	10286156	0.0022603980000000003	0.4400117499753833	not_mentioned	1.0	not_mentioned	correct	ok	not_mentioned	released	option_probability
Jev	imcs21	test	10286156	symptom_079	10286156	0.0022603980000000003	0.4400117499753833	not_mentioned	1.0	not_mentioned	correct	ok	not_mentioned	released	option_probability
Jev	imcs21	test	10286156	symptom_080	10286156	0.0022603980000000003	0.4400117499753833	not_mentioned	1.0	not_mentioned	correct	ok	not_mentioned	released	option_probability
Jev	imcs21	test	10286156	symptom_081	10286156	0.0022603980000000003	0.4400117499753833	not_mentioned	1.0	not_mentioned	correct	ok	not_mentioned	released	option_probability
Jev	imcs21	test	10286156	symptom_082	10286156	0.0022603980000000003	0.4400117499753833	not_mentioned	1.0	not_mentioned	correct	ok	not_mentioned	released	option_probability
Jev	imcs21	test	10286156	symptom_083	10286156	0.0022603980000000003	0.4400117499753833	not_mentioned	1.0	not_mentioned	correct	ok	not_mentioned	released	option_probability
Jev	imcs21	test	10286156	symptom_084	10286156	0.0022603980000000003	0.4400117499753833	not_mentioned	1.0	not_mentioned	correct	ok	not_mentioned	released	option_probability
Jev	imcs21	test	10286156	symptom_085	10286156	0.0022603980000000003	0.4400117499753833	not_mentioned	1.0	not_mentioned	correct	ok	not_mentioned	released	option_probability
Jev	imcs21	test	10286156	symptom_086	10286156	0.0022603980000000003	0.4400117499753833	not_mentioned	1.0	not_mentioned	correct	ok	not_mentioned	released	option_probability
Jev	imcs21	test	10286156	symptom_087	10286156	0.0022603980000000003	0.4400117499753833	not_mentioned	0.59	not_mentioned	correct	ok	not_mentioned	released	option_probability
Jev	imcs21	test	10286156	symptom_088	10286156	0.0022603980000000003	0.4400117499753833	not_mentioned	1.0	not_mentioned	correct	ok	not_mentioned	released	option_probability
Jev	imcs21	test	10286156	symptom_089	10286156	0.0022603980000000003	0.4400117499753833	not_mentioned	1.0	not_mentioned	correct	ok	not_mentioned	released	option_probability
Jev	imcs21	test	10286156	symptom_090	10286156	0.0022603980000000003	0.4400117499753833	not_mentioned	1.0	not_mentioned	correct	ok	not_mentioned	released	option_probability
Jev	imcs21	test	10286156	symptom_091	10286156	0.0022603980000000003	0.4400117499753833	not_mentioned	1.0	not_mentioned	correct	ok	not_mentioned	released	option_probability
Jev	imcs21	test	10286156	symptom_092	10286156	0.0022603980000000003	0.4400117499753833	not_mentioned	1.0	not_mentioned	correct	ok	not_mentioned	released	option_probability
Jev	imcs21	test	10286156	symptom_093	10286156	0.0022603980000000003	0.4400117499753833	not_mentioned	1.0	not_mentioned	correct	ok	not_mentioned	released	option_probability
Jev	imcs21	test	10286156	symptom_094	10286156	0.0022603980000000003	0.4400117499753833	not_mentioned	1.0	not_mentioned	correct	ok	not_mentioned	released	option_probability
Jev	imcs21	test	10286156	symptom_095	10286156	0.0022603980000000003	0.4400117499753833	not_mentioned	1.0	not_mentioned	correct	ok	not_mentioned	released	option_probability
Jev	imcs21	test	10286156	symptom_096	10286156	0.0022603980000000003	0.4400117499753833	not_mentioned	1.0	not_mentioned	correct	ok	not_mentioned	released	option_probability
Jev	imcs21	test	10286156	symptom_097	10286156	0.0022603980000000003	0.4400117499753833	not_mentioned	1.0	not_mentioned	correct	ok	not_mentioned	released	option_probability
Jev	imcs21	test	10286156	symptom_098	10286156	0.0022603980000000003	0.4400117499753833	not_mentioned	1.0	not_mentioned	correct	ok	not_mentioned	released	option_probability
Jev	imcs21	test	10286156	symptom_099	10286156	0.0022603980000000003	0.4400117499753833	not_mentioned	1.0	not_mentioned	correct	ok	not_mentioned	released	option_probability
Jev	imcs21	test	10286156	symptom_100	10286156	0.0022603980000000003	0.4400117499753833	not_mentioned	1.0	not_mentioned	correct	ok	not_mentioned	released	option_probability
Jev	imcs21	test	10286156	symptom_101	10286156	0.0022603980000000003	0.4400117499753833	not_mentioned	1.0	not_mentioned	correct	ok	not_mentioned	released	option_probability
Jev	imcs21	test	10286156	symptom_102	10286156	0.0022603980000000003	0.4400117499753833	not_mentioned	1.0	not_mentioned	correct	ok	not_mentioned	released	option_probability
Jev	imcs21	test	10286156	symptom_103	10286156	0.0022603980000000003	0.4400117499753833	not_mentioned	1.0	not_mentioned	correct	ok	not_mentioned	released	option_probability
Jev	imcs21	test	10286156	symptom_104	10286156	0.0022603980000000003	0.4400117499753833	not_mentioned	1.0	not_mentioned	correct	ok	not_mentioned	released	option_probability
Jev	imcs21	test	10286156	symptom_105	10286156	0.0022603980000000003	0.4400117499753833	not_mentioned	1.0	not_mentioned	correct	ok	not_mentioned	released	option_probability
Jev	imcs21	test	10286156	symptom_106	10286156	0.0022603980000000003	0.4400117499753833	not_mentioned	1.0	not_mentioned	correct	ok	not_mentioned	released	option_probability
Jev	imcs21	test	10286156	symptom_107	10286156	0.0022603980000000003	0.4400117499753833	not_mentioned	1.0	not_mentioned	correct	ok	not_mentioned	released	option_probability
Jev	imcs21	test	10286156	symptom_108	10286156	0.0022603980000000003	0.4400117499753833	not_mentioned	1.0	not_mentioned	correct	ok	not_mentioned	released	option_probability
Jev	imcs21	test	10286156	symptom_109	10286156	0.0022603980000000003	0.4400117499753833	not_mentioned	1.0	not_mentioned	correct	ok	not_mentioned	released	option_probability
Jev	imcs21	test	10286156	symptom_110	10286156	0.0022603980000000003	0.4400117499753833	not_mentioned	1.0	not_mentioned	correct	ok	not_mentioned	released	option_probability
Jev	imcs21	test	10286156	symptom_111	10286156	0.0022603980000000003	0.4400117499753833	not_mentioned	1.0	not_mentioned	correct	ok	not_mentioned	released	option_probability
Jev	imcs21	test	10286156	symptom_112	10286156	0.0022603980000000003	0.4400117499753833	not_mentioned	1.0	not_mentioned	correct	ok	not_mentioned	released	option_probability
Jev	imcs21	test	10286156	symptom_113	10286156	0.0022603980000000003	0.4400117499753833	not_mentioned	1.0	not_mentioned	correct	ok	not_mentioned	released	option_probability
Jev	imcs21	test	10286156	symptom_114	10286156	0.0022603980000000003	0.4400117499753833	not_mentioned	1.0	not_mentioned	correct	ok	not_mentioned	released	option_probability
Jev	imcs21	test	10286156	symptom_115	10286156	0.0022603980000000003	0.4400117499753833	not_mentioned	1.0	not_mentioned	correct	ok	not_mentioned	released	option_probability
Jev	imcs21	test	10286156	symptom_116	10286156	0.0022603980000000003	0.4400117499753833	not_mentioned	1.0	not_mentioned	correct	ok	not_mentioned	released	option_probability
Jev	imcs21	test	10286156	symptom_117	10286156	0.0022603980000000003	0.4400117499753833	not_mentioned	1.0	not_mentioned	correct	ok	not_mentioned	released	option_probability
Jev	imcs21	test	10286156	symptom_118	10286156	0.0022603980000000003	0.4400117499753833	not_mentioned	0.92	not_mentioned	correct	ok	not_mentioned	released	option_probability
Jev	imcs21	test	10286156	symptom_119	10286156	0.0022603980000000003	0.4400117499753833	not_mentioned	1.0	not_mentioned	correct	ok	not_mentioned	released	option_probability
Jev	imcs21	test	10286156	symptom_120	10286156	0.0022603980000000003	0.4400117499753833	not_mentioned	1.0	not_mentioned	correct	ok	not_mentioned	released	option_probability
Jev	imcs21	test	10286156	symptom_121	10286156	0.0022603980000000003	0.4400117499753833	not_mentioned	1.0	not_mentioned	correct	ok	not_mentioned	released	option_probability
Jev	imcs21	test	10286156	symptom_122	10286156	0.0022603980000000003	0.4400117499753833	not_mentioned	0.99	not_mentioned	correct	ok	not_mentioned	released	option_probability
Jev	imcs21	test	10286156	symptom_123	10286156	0.0022603980000000003	0.4400117499753833	not_mentioned	1.0	not_mentioned	correct	ok	not_mentioned	released	option_probability
Jev	imcs21	test	10286156	symptom_124	10286156	0.0022603980000000003	0.4400117499753833	not_mentioned	1.0	not_mentioned	correct	ok	not_mentioned	released	option_probability
Jev	imcs21	test	10286156	symptom_125	10286156	0.0022603980000000003	0.4400117499753833	not_mentioned	1.0	not_mentioned	correct	ok	not_mentioned	released	option_probability
Jev	imcs21	test	10286156	symptom_126	10286156	0.0022603980000000003	0.4400117499753833	not_mentioned	1.0	not_mentioned	correct	ok	not_mentioned	released	option_probability
Jev	imcs21	test	10286156	symptom_127	10286156	0.0022603980000000003	0.4400117499753833	not_mentioned	1.0	not_mentioned	correct	ok	not_mentioned	released	option_probability
Jev	imcs21	test	10286156	symptom_128	10286156	0.0022603980000000003	0.4400117499753833	not_mentioned	1.0	not_mentioned	correct	ok	not_mentioned	released	option_probability
Jev	imcs21	test	10286156	symptom_129	10286156	0.0022603980000000003	0.4400117499753833	not_mentioned	1.0	not_mentioned	correct	ok	not_mentioned	released	option_probability
Jev	imcs21	test	10286156	symptom_130	10286156	0.0022603980000000003	0.4400117499753833	not_mentioned	1.0	not_mentioned	correct	ok	not_mentioned	released	option_probability
Jev	imcs21	test	10286156	symptom_131	10286156	0.0022603980000000003	0.4400117499753833	not_mentioned	0.96	not_mentioned	correct	ok	not_mentioned	released	option_probability
Jev	imcs21	test	10286156	symptom_132	10286156	0.0022603980000000003	0.4400117499753833	not_mentioned	1.0	not_mentioned	correct	ok	not_mentioned	released	option_probability
Jev	imcs21	test	10286156	symptom_133	10286156	0.0022603980000000003	0.4400117499753833	not_mentioned	1.0	not_mentioned	correct	ok	not_mentioned	released	option_probability
Jev	imcs21	test	10286156	symptom_134	10286156	0.0022603980000000003	0.4400117499753833	not_mentioned	1.0	not_mentioned	correct	ok	not_mentioned	released	option_probability
Jev	imcs21	test	10286156	symptom_135	10286156	0.0022603980000000003	0.4400117499753833	not_mentioned	1.0	not_mentioned	correct	ok	not_mentioned	released	option_probability
Jev	imcs21	test	10286156	symptom_136	10286156	0.0022603980000000003	0.4400117499753833	not_mentioned	1.0	not_mentioned	correct	ok	not_mentioned	released	option_probability
Jev	imcs21	test	10286156	symptom_137	10286156	0.0022603980000000003	0.4400117499753833	not_mentioned	0.99	not_mentioned	correct	ok	not_mentioned	released	option_probability
Jev	imcs21	test	10286156	symptom_138	10286156	0.0022603980000000003	0.4400117499753833	not_mentioned	1.0	not_mentioned	correct	ok	not_mentioned	released	option_probability
Jev	imcs21	test	10286156	symptom_139	10286156	0.0022603980000000003	0.4400117499753833	not_mentioned	1.0	not_mentioned	correct	ok	not_mentioned	released	option_probability
Jev	imcs21	test	10286156	symptom_140	10286156	0.0022603980000000003	0.4400117499753833	not_mentioned	1.0	not_mentioned	correct	ok	not_mentioned	released	option_probability
Jev	imcs21	test	10286156	symptom_141	10286156	0.0022603980000000003	0.4400117499753833	not_mentioned	1.0	not_mentioned	correct	ok	not_mentioned	released	option_probability
Jev	imcs21	test	10286156	symptom_142	10286156	0.0022603980000000003	0.4400117499753833	not_mentioned	1.0	not_mentioned	correct	ok	not_mentioned	released	option_probability
Jev	imcs21	test	10286156	symptom_143	10286156	0.0022603980000000003	0.4400117499753833	not_mentioned	1.0	not_mentioned	correct	ok	not_mentioned	released	option_probability
Jev	imcs21	test	10286156	symptom_144	10286156	0.0022603980000000003	0.4400117499753833	not_mentioned	1.0	not_mentioned	correct	ok	not_mentioned	released	option_probability
Jev	imcs21	test	10286156	symptom_145	10286156	0.0022603980000000003	0.4400117499753833	not_mentioned	1.0	not_mentioned	correct	ok	not_mentioned	released	option_probability
Jev	imcs21	test	10286156	symptom_146	10286156	0.0022603980000000003	0.4400117499753833	not_mentioned	0.58	not_mentioned	correct	ok	not_mentioned	released	option_probability
Jev	imcs21	test	10286156	symptom_147	10286156	0.0022603980000000003	0.4400117499753833	not_mentioned	1.0	not_mentioned	correct	ok	not_mentioned	released	option_probability
Jev	imcs21	test	10286156	symptom_148	10286156	0.0022603980000000003	0.4400117499753833	not_mentioned	1.0	not_mentioned	correct	ok	not_mentioned	released	option_probability
Jev	imcs21	test	10286156	symptom_149	10286156	0.0022603980000000003	0.4400117499753833	not_mentioned	1.0	not_mentioned	correct	ok	not_mentioned	released	option_probability
Jev	imcs21	test	10286156	symptom_150	10286156	0.0022603980000000003	0.4400117499753833	not_mentioned	1.0	not_mentioned	correct	ok	not_mentioned	released	option_probability
Jev	imcs21	test	10286156	symptom_151	10286156	0.0022603980000000003	0.4400117499753833	not_mentioned	1.0	not_mentioned	correct	ok	not_mentioned	released	option_probability
Jev	imcs21	test	10286156	symptom_152	10286156	0.0022603980000000003	0.4400117499753833	not_mentioned	0.8	not_mentioned	correct	ok	not_mentioned	released	option_probability
Jev	imcs21	test	10286156	symptom_153	10286156	0.0022603980000000003	0.4400117499753833	not_mentioned	1.0	not_mentioned	correct	ok	not_mentioned	released	option_probability
Jev	imcs21	test	10286156	symptom_154	10286156	0.0022603980000000003	0.4400117499753833	positive	0.93	not_mentioned	incorrect	ok	not_mentioned	released	option_probability
Jev	imcs21	test	10286156	symptom_155	10286156	0.0022603980000000003	0.4400117499753833	not_mentioned	0.99	not_mentioned	correct	ok	not_mentioned	released	option_probability
Jev	imcs21	test	10286156	symptom_156	10286156	0.0022603980000000003	0.4400117499753833	not_mentioned	1.0	not_mentioned	correct	ok	not_mentioned	released	option_probability
Jev	imcs21	test	10286156	symptom_157	10286156	0.0022603980000000003	0.4400117499753833	not_mentioned	1.0	not_mentioned	correct	ok	not_mentioned	released	option_probability
Jev	imcs21	test	10286156	symptom_158	10286156	0.0022603980000000003	0.4400117499753833	not_mentioned	1.0	not_mentioned	correct	ok	not_mentioned	released	option_probability
Jev	imcs21	test	10286156	symptom_159	10286156	0.0022603980000000003	0.4400117499753833	not_mentioned	1.0	not_mentioned	correct	ok	not_mentioned	released	option_probability
Jev	imcs21	test	10286156	symptom_160	10286156	0.0022603980000000003	0.4400117499753833	not_mentioned	1.0	not_mentioned	correct	ok	not_mentioned	released	option_probability
Jev	imcs21	test	10286156	symptom_161	10286156	0.0022603980000000003	0.4400117499753833	not_mentioned	1.0	not_mentioned	correct	ok	not_mentioned	released	option_probability
Jev	imcs21	test	10286156	symptom_162	10286156	0.0022603980000000003	0.4400117499753833	not_mentioned	1.0	not_mentioned	correct	ok	not_mentioned	released	option_probability
Jev	imcs21	test	10286156	symptom_163	10286156	0.0022603980000000003	0.4400117499753833	not_mentioned	1.0	not_mentioned	correct	ok	not_mentioned	released	option_probability
Jev	imcs21	test	10286156	symptom_164	10286156	0.0022603980000000003	0.4400117499753833	not_mentioned	1.0	not_mentioned	correct	ok	not_mentioned	released	option_probability
Jev	imcs21	test	10286156	symptom_165	10286156	0.0022603980000000003	0.4400117499753833	not_mentioned	0.95	not_mentioned	correct	ok	not_mentioned	released	option_probability
Jev	imcs21	test	10286156	symptom_166	10286156	0.0022603980000000003	0.4400117499753833	not_mentioned	1.0	not_mentioned	correct	ok	not_mentioned	released	option_probability
Jev	imcs21	test	10286156	symptom_167	10286156	0.0022603980000000003	0.4400117499753833	not_mentioned	1.0	not_mentioned	correct	ok	not_mentioned	released	option_probability
Jev	imcs21	test	10286156	symptom_168	10286156	0.0022603980000000003	0.4400117499753833	not_mentioned	1.0	not_mentioned	correct	ok	not_mentioned	released	option_probability
Jev	imcs21	test	10286156	symptom_169	10286156	0.0022603980000000003	0.4400117499753833	not_mentioned	1.0	not_mentioned	correct	ok	not_mentioned	released	option_probability
Jev	imcs21	test	10286156	symptom_170	10286156	0.0022603980000000003	0.4400117499753833	not_mentioned	1.0	not_mentioned	correct	ok	not_mentioned	released	option_probability
Jev	imcs21	test	10286156	symptom_171	10286156	0.0022603980000000003	0.4400117499753833	not_mentioned	1.0	not_mentioned	correct	ok	not_mentioned	released	option_probability
Jev	imcs21	test	10286156	symptom_172	10286156	0.0022603980000000003	0.4400117499753833	not_mentioned	1.0	not_mentioned	correct	ok	not_mentioned	released	option_probability
Jev	imcs21	test	10286156	symptom_173	10286156	0.0022603980000000003	0.4400117499753833	not_mentioned	1.0	not_mentioned	correct	ok	not_mentioned	released	option_probability
Jev	imcs21	test	10286156	symptom_174	10286156	0.0022603980000000003	0.4400117499753833	not_mentioned	1.0	not_mentioned	correct	ok	not_mentioned	released	option_probability
Jev	imcs21	test	10286156	symptom_175	10286156	0.0022603980000000003	0.4400117499753833	not_mentioned	1.0	not_mentioned	correct	ok	not_mentioned	released	option_probability
Jev	imcs21	test	10286156	symptom_176	10286156	0.0022603980000000003	0.4400117499753833	not_mentioned	1.0	not_mentioned	correct	ok	not_mentioned	released	option_probability
Jev	imcs21	test	10286156	symptom_177	10286156	0.0022603980000000003	0.4400117499753833	not_mentioned	0.98	not_mentioned	correct	ok	not_mentioned	released	option_probability
Jev	imcs21	test	10286156	symptom_178	10286156	0.0022603980000000003	0.4400117499753833	not_mentioned	1.0	not_mentioned	correct	ok	not_mentioned	released	option_probability
Jev	imcs21	test	10286156	symptom_179	10286156	0.0022603980000000003	0.4400117499753833	not_mentioned	1.0	not_mentioned	correct	ok	not_mentioned	released	option_probability
Jev	imcs21	test	10286156	symptom_180	10286156	0.0022603980000000003	0.4400117499753833	not_mentioned	1.0	not_mentioned	correct	ok	not_mentioned	released	option_probability
Jev	imcs21	test	10286156	symptom_181	10286156	0.0022603980000000003	0.4400117499753833	not_mentioned	1.0	not_mentioned	correct	ok	not_mentioned	released	option_probability
Jev	imcs21	test	10286156	symptom_182	10286156	0.0022603980000000003	0.4400117499753833	not_mentioned	1.0	not_mentioned	correct	ok	not_mentioned	released	option_probability
Jev	imcs21	test	10286156	symptom_183	10286156	0.0022603980000000003	0.4400117499753833	not_mentioned	1.0	not_mentioned	correct	ok	not_mentioned	released	option_probability
Jev	imcs21	test	10286156	symptom_184	10286156	0.0022603980000000003	0.4400117499753833	not_mentioned	1.0	not_mentioned	correct	ok	not_mentioned	released	option_probability
Jev	imcs21	test	10286156	symptom_185	10286156	0.0022603980000000003	0.4400117499753833	not_mentioned	0.8	not_mentioned	correct	ok	not_mentioned	released	option_probability
Jev	imcs21	test	10286156	symptom_186	10286156	0.0022603980000000003	0.4400117499753833	not_mentioned	1.0	not_mentioned	correct	ok	not_mentioned	released	option_probability
Jev	imcs21	test	10286156	symptom_187	10286156	0.0022603980000000003	0.4400117499753833	uncertain	0.59	not_mentioned	incorrect	ok	not_mentioned	released	option_probability
Jev	imcs21	test	10286156	symptom_188	10286156	0.0022603980000000003	0.4400117499753833	not_mentioned	1.0	not_mentioned	correct	ok	not_mentioned	released	option_probability
Jev	imcs21	test	10286156	symptom_189	10286156	0.0022603980000000003	0.4400117499753833	not_mentioned	1.0	not_mentioned	correct	ok	not_mentioned	released	option_probability
Jev	imcs21	test	10286156	symptom_190	10286156	0.0022603980000000003	0.4400117499753833	not_mentioned	1.0	not_mentioned	correct	ok	not_mentioned	released	option_probability
Jev	imcs21	test	10286156	symptom_191	10286156	0.0022603980000000003	0.4400117499753833	not_mentioned	1.0	not_mentioned	correct	ok	not_mentioned	released	option_probability
Jev	imcs21	test	10286156	symptom_192	10286156	0.0022603980000000003	0.4400117499753833	not_mentioned	1.0	not_mentioned	correct	ok	not_mentioned	released	option_probability
Jev	imcs21	test	10286156	symptom_193	10286156	0.0022603980000000003	0.4400117499753833	not_mentioned	1.0	not_mentioned	correct	ok	not_mentioned	released	option_probability
Jev	imcs21	test	10286156	symptom_194	10286156	0.0022603980000000003	0.4400117499753833	not_mentioned	1.0	not_mentioned	correct	ok	not_mentioned	released	option_probability
Jev	imcs21	test	10286156	symptom_195	10286156	0.0022603980000000003	0.4400117499753833	not_mentioned	1.0	not_mentioned	correct	ok	not_mentioned	released	option_probability
Jev	imcs21	test	10286156	symptom_196	10286156	0.0022603980000000003	0.4400117499753833	not_mentioned	1.0	not_mentioned	correct	ok	not_mentioned	released	option_probability
Jev	imcs21	test	10286156	symptom_197	10286156	0.0022603980000000003	0.4400117499753833	not_mentioned	1.0	not_mentioned	correct	ok	not_mentioned	released	option_probability
Jev	imcs21	test	10286156	symptom_198	10286156	0.0022603980000000003	0.4400117499753833	not_mentioned	1.0	not_mentioned	correct	ok	not_mentioned	released	option_probability
Jev	imcs21	test	10286156	symptom_199	10286156	0.0022603980000000003	0.4400117499753833	not_mentioned	0.99	not_mentioned	correct	ok	not_mentioned	released	option_probability
Jev	imcs21	test	10286156	symptom_200	10286156	0.0022603980000000003	0.4400117499753833	not_mentioned	1.0	not_mentioned	correct	ok	not_mentioned	released	option_probability
Jev	imcs21	test	10286156	symptom_201	10286156	0.0022603980000000003	0.4400117499753833	not_mentioned	1.0	not_mentioned	correct	ok	not_mentioned	released	option_probability
Jev	imcs21	test	10286156	symptom_202	10286156	0.0022603980000000003	0.4400117499753833	not_mentioned	0.76	not_mentioned	correct	ok	not_mentioned	released	option_probability
Jev	imcs21	test	10286156	symptom_203	10286156	0.0022603980000000003	0.4400117499753833	not_mentioned	1.0	not_mentioned	correct	ok	not_mentioned	released	option_probability
Jev	imcs21	test	10286156	symptom_204	10286156	0.0022603980000000003	0.4400117499753833	not_mentioned	1.0	not_mentioned	correct	ok	not_mentioned	released	option_probability
Jev	imcs21	test	10286156	symptom_205	10286156	0.0022603980000000003	0.4400117499753833	not_mentioned	1.0	not_mentioned	correct	ok	not_mentioned	released	option_probability
Jev	imcs21	test	10286156	symptom_206	10286156	0.0022603980000000003	0.4400117499753833	not_mentioned	1.0	not_mentioned	correct	ok	not_mentioned	released	option_probability
Jev	imcs21	test	10286156	symptom_207	10286156	0.0022603980000000003	0.4400117499753833	not_mentioned	0.99	not_mentioned	correct	ok	not_mentioned	released	option_probability
Jev	imcs21	test	10286156	symptom_208	10286156	0.0022603980000000003	0.4400117499753833	not_mentioned	1.0	not_mentioned	correct	ok	not_mentioned	released	option_probability
Jev	imcs21	test	10286156	symptom_209	10286156	0.0022603980000000003	0.4400117499753833	not_mentioned	1.0	not_mentioned	correct	ok	not_mentioned	released	option_probability
Jev	imcs21	test	10286156	symptom_210	10286156	0.0022603980000000003	0.4400117499753833	not_mentioned	1.0	not_mentioned	correct	ok	not_mentioned	released	option_probability
Jev	imcs21	test	10286156	symptom_211	10286156	0.0022603980000000003	0.4400117499753833	not_mentioned	1.0	not_mentioned	correct	ok	not_mentioned	released	option_probability
Jev	imcs21	test	10286156	symptom_212	10286156	0.0022603980000000003	0.4400117499753833	not_mentioned	1.0	not_mentioned	correct	ok	not_mentioned	released	option_probability
Jev	imcs21	test	10286156	symptom_213	10286156	0.0022603980000000003	0.4400117499753833	not_mentioned	1.0	not_mentioned	correct	ok	not_mentioned	released	option_probability
Jev	imcs21	test	10286156	symptom_214	10286156	0.0022603980000000003	0.4400117499753833	not_mentioned	1.0	not_mentioned	correct	ok	not_mentioned	released	option_probability
Jev	imcs21	test	10286156	symptom_215	10286156	0.0022603980000000003	0.4400117499753833	not_mentioned	1.0	not_mentioned	correct	ok	not_mentioned	released	option_probability
Jev	imcs21	test	10286156	symptom_216	10286156	0.0022603980000000003	0.4400117499753833	not_mentioned	1.0	not_mentioned	correct	ok	not_mentioned	released	option_probability
Jev	imcs21	test	10286156	symptom_217	10286156	0.0022603980000000003	0.4400117499753833	not_mentioned	1.0	not_mentioned	correct	ok	not_mentioned	released	option_probability
Jev	imcs21	test	10286156	symptom_218	10286156	0.0022603980000000003	0.4400117499753833	not_mentioned	1.0	not_mentioned	correct	ok	not_mentioned	released	option_probability
Jev	imcs21	test	10286156	symptom_219	10286156	0.0022603980000000003	0.4400117499753833	not_mentioned	1.0	not_mentioned	correct	ok	not_mentioned	released	option_probability
Jev	imcs21	test	10286156	symptom_220	10286156	0.0022603980000000003	0.4400117499753833	not_mentioned	1.0	not_mentioned	correct	ok	not_mentioned	released	option_probability
Jev	imcs21	test	10286156	symptom_221	10286156	0.0022603980000000003	0.4400117499753833	not_mentioned	1.0	not_mentioned	correct	ok	not_mentioned	released	option_probability
Jev	imcs21	test	10286156	symptom_222	10286156	0.0022603980000000003	0.4400117499753833	not_mentioned	0.99	not_mentioned	correct	ok	not_mentioned	released	option_probability
Jev	imcs21	test	10286156	symptom_223	10286156	0.0022603980000000003	0.4400117499753833	not_mentioned	1.0	not_mentioned	correct	ok	not_mentioned	released	option_probability
Jev	imcs21	test	10286156	symptom_224	10286156	0.0022603980000000003	0.4400117499753833	not_mentioned	1.0	not_mentioned	correct	ok	not_mentioned	released	option_probability
Jev	imcs21	test	10286156	symptom_225	10286156	0.0022603980000000003	0.4400117499753833	not_mentioned	1.0	not_mentioned	correct	ok	not_mentioned	released	option_probability
Jev	imcs21	test	10286156	symptom_226	10286156	0.0022603980000000003	0.4400117499753833	not_mentioned	1.0	not_mentioned	correct	ok	not_mentioned	released	option_probability
Jev	imcs21	test	10286156	symptom_227	10286156	0.0022603980000000003	0.4400117499753833	not_mentioned	1.0	not_mentioned	correct	ok	not_mentioned	released	option_probability
Jev	imcs21	test	10286156	symptom_228	10286156	0.0022603980000000003	0.4400117499753833	not_mentioned	1.0	not_mentioned	correct	ok	not_mentioned	released	option_probability
Jev	imcs21	test	10286156	symptom_229	10286156	0.0022603980000000003	0.4400117499753833	not_mentioned	1.0	not_mentioned	correct	ok	not_mentioned	released	option_probability
Jev	imcs21	test	10286156	symptom_230	10286156	0.0022603980000000003	0.4400117499753833	not_mentioned	1.0	not_mentioned	correct	ok	not_mentioned	released	option_probability
Jev	imcs21	test	10286156	symptom_231	10286156	0.0022603980000000003	0.4400117499753833	not_mentioned	1.0	not_mentioned	correct	ok	not_mentioned	released	option_probability
Jev	imcs21	test	10286156	symptom_232	10286156	0.0022603980000000003	0.4400117499753833	not_mentioned	1.0	not_mentioned	correct	ok	not_mentioned	released	option_probability
Jev	imcs21	test	10286156	symptom_233	10286156	0.0022603980000000003	0.4400117499753833	not_mentioned	0.99	not_mentioned	correct	ok	not_mentioned	released	option_probability
Jev	imcs21	test	10286156	symptom_234	10286156	0.0022603980000000003	0.4400117499753833	not_mentioned	1.0	not_mentioned	correct	ok	not_mentioned	released	option_probability
Jev	imcs21	test	10286156	symptom_235	10286156	0.0022603980000000003	0.4400117499753833	not_mentioned	1.0	not_mentioned	correct	ok	not_mentioned	released	option_probability
Jev	imcs21	test	10286156	symptom_236	10286156	0.0022603980000000003	0.4400117499753833	not_mentioned	1.0	not_mentioned	correct	ok	not_mentioned	released	option_probability
Jev	imcs21	test	10286156	symptom_237	10286156	0.0022603980000000003	0.4400117499753833	not_mentioned	1.0	not_mentioned	correct	ok	not_mentioned	released	option_probability
Jev	imcs21	test	10286156	symptom_238	10286156	0.0022603980000000003	0.4400117499753833	not_mentioned	1.0	not_mentioned	correct	ok	not_mentioned	released	option_probability
Jev	imcs21	test	10286156	symptom_239	10286156	0.0022603980000000003	0.4400117499753833	not_mentioned	1.0	not_mentioned	correct	ok	not_mentioned	released	option_probability
Jev	imcs21	test	10286156	symptom_240	10286156	0.0022603980000000003	0.4400117499753833	not_mentioned	1.0	not_mentioned	correct	ok	not_mentioned	released	option_probability
Jev	imcs21	test	10286156	symptom_241	10286156	0.0022603980000000003	0.4400117499753833	not_mentioned	1.0	not_mentioned	correct	ok	not_mentioned	released	option_probability
Jev	imcs21	test	10286156	symptom_242	10286156	0.0022603980000000003	0.4400117499753833	not_mentioned	1.0	not_mentioned	correct	ok	not_mentioned	released	option_probability
Jev	imcs21	test	10286156	symptom_243	10286156	0.0022603980000000003	0.4400117499753833	not_mentioned	1.0	not_mentioned	correct	ok	not_mentioned	released	option_probability
Jev	imcs21	test	10286156	symptom_244	10286156	0.0022603980000000003	0.4400117499753833	not_mentioned	1.0	not_mentioned	correct	ok	not_mentioned	released	option_probability
Jev	imcs21	test	10286156	symptom_245	10286156	0.0022603980000000003	0.4400117499753833	not_mentioned	1.0	not_mentioned	correct	ok	not_mentioned	released	option_probability
Jev	imcs21	test	10286156	symptom_246	10286156	0.0022603980000000003	0.4400117499753833	not_mentioned	1.0	not_mentioned	correct	ok	not_mentioned	released	option_probability
Jev	imcs21	test	10286156	symptom_247	10286156	0.0022603980000000003	0.4400117499753833	not_mentioned	1.0	not_mentioned	correct	ok	not_mentioned	released	option_probability
Jev	imcs21	test	10286156	symptom_248	10286156	0.0022603980000000003	0.4400117499753833	not_mentioned	1.0	not_mentioned	correct	ok	not_mentioned	released	option_probability
Jev	imcs21	test	10286156	symptom_249	10286156	0.0022603980000000003	0.4400117499753833	not_mentioned	1.0	not_mentioned	correct	ok	not_mentioned	released	option_probability
Jev	imcs21	test	10286156	symptom_250	10286156	0.0022603980000000003	0.4400117499753833	not_mentioned	1.0	not_mentioned	correct	ok	not_mentioned	released	option_probability
Jev	imcs21	test	10286156	symptom_251	10286156	0.0022603980000000003	0.4400117499753833	not_mentioned	1.0	not_mentioned	correct	ok	not_mentioned	released	option_probability
Jev	imcs21	test	10286156	symptom_252	10286156	0.0022603980000000003	0.4400117499753833	not_mentioned	1.0	not_mentioned	correct	ok	not_mentioned	released	option_probability
Jev	imcs21	test	10286156	symptom_253	10286156	0.0022603980000000003	0.4400117499753833	not_mentioned	1.0	not_mentioned	correct	ok	not_mentioned	released	option_probability
Jev	imcs21	test	10286156	symptom_254	10286156	0.0022603980000000003	0.4400117499753833	not_mentioned	1.0	not_mentioned	correct	ok	not_mentioned	released	option_probability
Jev	imcs21	test	10286156	symptom_255	10286156	0.0022603980000000003	0.4400117499753833	not_mentioned	1.0	not_mentioned	correct	ok	not_mentioned	released	option_probability
Jev	imcs21	test	10286156	symptom_256	10286156	0.0022603980000000003	0.4400117499753833	not_mentioned	1.0	not_mentioned	correct	ok	not_mentioned	released	option_probability
Jev	imcs21	test	10286156	symptom_257	10286156	0.0022603980000000003	0.4400117499753833	not_mentioned	1.0	not_mentioned	correct	ok	not_mentioned	released	option_probability
Jev	imcs21	test	10286156	symptom_258	10286156	0.0022603980000000003	0.4400117499753833	not_mentioned	1.0	not_mentioned	correct	ok	not_mentioned	released	option_probability
Jev	imcs21	test	10286156	symptom_259	10286156	0.0022603980000000003	0.4400117499753833	not_mentioned	1.0	not_mentioned	correct	ok	not_mentioned	released	option_probability
Jev	imcs21	test	10286156	symptom_260	10286156	0.0022603980000000003	0.4400117499753833	not_mentioned	0.68	not_mentioned	correct	ok	not_mentioned	released	option_probability
Jev	imcs21	test	10286156	symptom_261	10286156	0.0022603980000000003	0.4400117499753833	not_mentioned	1.0	not_mentioned	correct	ok	not_mentioned	released	option_probability
Jev	imcs21	test	10286156	symptom_262	10286156	0.0022603980000000003	0.4400117499753833	not_mentioned	1.0	not_mentioned	correct	ok	not_mentioned	released	option_probability
Jev	imcs21	test	10286156	symptom_263	10286156	0.0022603980000000003	0.4400117499753833	not_mentioned	1.0	not_mentioned	correct	ok	not_mentioned	released	option_probability
Jev	imcs21	test	10286156	symptom_264	10286156	0.0022603980000000003	0.4400117499753833	not_mentioned	1.0	not_mentioned	correct	ok	not_mentioned	released	option_probability
Jev	imcs21	test	10286156	symptom_265	10286156	0.0022603980000000003	0.4400117499753833	not_mentioned	1.0	not_mentioned	correct	ok	not_mentioned	released	option_probability
Jev	imcs21	test	10286156	symptom_266	10286156	0.0022603980000000003	0.4400117499753833	not_mentioned	1.0	not_mentioned	correct	ok	not_mentioned	released	option_probability
Jev	imcs21	test	10286156	symptom_267	10286156	0.0022603980000000003	0.4400117499753833	not_mentioned	1.0	not_mentioned	correct	ok	not_mentioned	released	option_probability
Jev	imcs21	test	10286156	symptom_268	10286156	0.0022603980000000003	0.4400117499753833	not_mentioned	1.0	not_mentioned	correct	ok	not_mentioned	released	option_probability
Jev	imcs21	test	10286156	symptom_269	10286156	0.0022603980000000003	0.4400117499753833	not_mentioned	1.0	not_mentioned	correct	ok	not_mentioned	released	option_probability
Jev	imcs21	test	10286156	symptom_270	10286156	0.0022603980000000003	0.4400117499753833	not_mentioned	0.98	not_mentioned	correct	ok	not_mentioned	released	option_probability
Jev	imcs21	test	10286156	symptom_271	10286156	0.0022603980000000003	0.4400117499753833	not_mentioned	1.0	not_mentioned	correct	ok	not_mentioned	released	option_probability
Jev	imcs21	test	10286156	symptom_272	10286156	0.0022603980000000003	0.4400117499753833	not_mentioned	1.0	not_mentioned	correct	ok	not_mentioned	released	option_probability
Jev	imcs21	test	10286156	symptom_273	10286156	0.0022603980000000003	0.4400117499753833	not_mentioned	1.0	not_mentioned	correct	ok	not_mentioned	released	option_probability
Jev	imcs21	test	10286156	symptom_274	10286156	0.0022603980000000003	0.4400117499753833	not_mentioned	1.0	not_mentioned	correct	ok	not_mentioned	released	option_probability
Jev	imcs21	test	10286156	symptom_275	10286156	0.0022603980000000003	0.4400117499753833	not_mentioned	0.99	not_mentioned	correct	ok	not_mentioned	released	option_probability
Jev	imcs21	test	10286156	symptom_276	10286156	0.0022603980000000003	0.4400117499753833	not_mentioned	1.0	not_mentioned	correct	ok	not_mentioned	released	option_probability
Jev	imcs21	test	10286156	symptom_277	10286156	0.0022603980000000003	0.4400117499753833	not_mentioned	1.0	not_mentioned	correct	ok	not_mentioned	released	option_probability
Jev	imcs21	test	10286156	symptom_278	10286156	0.0022603980000000003	0.4400117499753833	not_mentioned	1.0	not_mentioned	correct	ok	not_mentioned	released	option_probability
Jev	imcs21	test	10286156	symptom_279	10286156	0.0022603980000000003	0.4400117499753833	not_mentioned	1.0	not_mentioned	correct	ok	not_mentioned	released	option_probability
Jev	imcs21	test	10286156	symptom_280	10286156	0.0022603980000000003	0.4400117499753833	not_mentioned	1.0	not_mentioned	correct	ok	not_mentioned	released	option_probability
Jev	imcs21	test	10286156	symptom_281	10286156	0.0022603980000000003	0.4400117499753833	not_mentioned	1.0	not_mentioned	correct	ok	not_mentioned	released	option_probability
Jev	imcs21	test	10286156	symptom_282	10286156	0.0022603980000000003	0.4400117499753833	not_mentioned	1.0	not_mentioned	correct	ok	not_mentioned	released	option_probability
Jev	imcs21	test	10286156	symptom_283	10286156	0.0022603980000000003	0.4400117499753833	not_mentioned	1.0	not_mentioned	correct	ok	not_mentioned	released	option_probability
Jev	imcs21	test	10286156	symptom_284	10286156	0.0022603980000000003	0.4400117499753833	not_mentioned	0.99	not_mentioned	correct	ok	not_mentioned	released	option_probability
Jev	imcs21	test	10286156	symptom_285	10286156	0.0022603980000000003	0.4400117499753833	not_mentioned	1.0	not_mentioned	correct	ok	not_mentioned	released	option_probability
Jev	imcs21	test	10286156	symptom_286	10286156	0.0022603980000000003	0.4400117499753833	not_mentioned	1.0	not_mentioned	correct	ok	not_mentioned	released	option_probability
Jev	imcs21	test	10286156	symptom_287	10286156	0.0022603980000000003	0.4400117499753833	not_mentioned	1.0	not_mentioned	correct	ok	not_mentioned	released	option_probability
Jev	imcs21	test	10286156	symptom_288	10286156	0.0022603980000000003	0.4400117499753833	not_mentioned	1.0	not_mentioned	correct	ok	not_mentioned	released	option_probability
Jev	imcs21	test	10286156	symptom_289	10286156	0.0022603980000000003	0.4400117499753833	not_mentioned	1.0	not_mentioned	correct	ok	not_mentioned	released	option_probability
Jev	imcs21	test	10286156	symptom_290	10286156	0.0022603980000000003	0.4400117499753833	not_mentioned	1.0	not_mentioned	correct	ok	not_mentioned	released	option_probability
Jev	imcs21	test	10286156	symptom_291	10286156	0.0022603980000000003	0.4400117499753833	not_mentioned	1.0	not_mentioned	correct	ok	not_mentioned	released	option_probability
Jev	imcs21	test	10286156	symptom_292	10286156	0.0022603980000000003	0.4400117499753833	not_mentioned	1.0	not_mentioned	correct	ok	not_mentioned	released	option_probability
Jev	imcs21	test	10286156	symptom_293	10286156	0.0022603980000000003	0.4400117499753833	not_mentioned	1.0	not_mentioned	correct	ok	not_mentioned	released	option_probability
Jev	imcs21	test	10286156	symptom_294	10286156	0.0022603980000000003	0.4400117499753833	not_mentioned	1.0	not_mentioned	correct	ok	not_mentioned	released	option_probability
Jev	imcs21	test	10286156	symptom_295	10286156	0.0022603980000000003	0.4400117499753833	not_mentioned	1.0	not_mentioned	correct	ok	not_mentioned	released	option_probability
Jev	imcs21	test	10286156	symptom_296	10286156	0.0022603980000000003	0.4400117499753833	not_mentioned	1.0	not_mentioned	correct	ok	not_mentioned	released	option_probability
Jev	imcs21	test	10286156	symptom_297	10286156	0.0022603980000000003	0.4400117499753833	not_mentioned	1.0	not_mentioned	correct	ok	not_mentioned	released	option_probability
Jev	imcs21	test	10286156	symptom_298	10286156	0.0022603980000000003	0.4400117499753833	not_mentioned	1.0	not_mentioned	correct	ok	not_mentioned	released	option_probability
Jev	imcs21	test	10286156	symptom_299	10286156	0.0022603980000000003	0.4400117499753833	not_mentioned	1.0	not_mentioned	correct	ok	not_mentioned	released	option_probability
Jev	imcs21	test	10286156	symptom_300	10286156	0.0022603980000000003	0.4400117499753833	not_mentioned	1.0	not_mentioned	correct	ok	not_mentioned	released	option_probability
Jev	imcs21	test	10286156	symptom_301	10286156	0.0022603980000000003	0.4400117499753833	not_mentioned	0.95	not_mentioned	correct	ok	not_mentioned	released	option_probability
Jev	imcs21	test	10286156	symptom_302	10286156	0.0022603980000000003	0.4400117499753833	not_mentioned	1.0	not_mentioned	correct	ok	not_mentioned	released	option_probability
Jev	imcs21	test	10286156	symptom_303	10286156	0.0022603980000000003	0.4400117499753833	not_mentioned	1.0	not_mentioned	correct	ok	not_mentioned	released	option_probability
Jev	imcs21	test	10286156	symptom_304	10286156	0.0022603980000000003	0.4400117499753833	not_mentioned	1.0	not_mentioned	correct	ok	not_mentioned	released	option_probability
Jev	imcs21	test	10286156	symptom_305	10286156	0.0022603980000000003	0.4400117499753833	not_mentioned	1.0	not_mentioned	correct	ok	not_mentioned	released	option_probability
Jev	imcs21	test	10286156	symptom_306	10286156	0.0022603980000000003	0.4400117499753833	not_mentioned	1.0	not_mentioned	correct	ok	not_mentioned	released	option_probability
Jev	imcs21	test	10286156	symptom_307	10286156	0.0022603980000000003	0.4400117499753833	not_mentioned	1.0	not_mentioned	correct	ok	not_mentioned	released	option_probability
Jev	imcs21	test	10286156	symptom_308	10286156	0.0022603980000000003	0.4400117499753833	not_mentioned	1.0	not_mentioned	correct	ok	not_mentioned	released	option_probability
Jev	imcs21	test	10286156	symptom_309	10286156	0.0022603980000000003	0.4400117499753833	not_mentioned	1.0	not_mentioned	correct	ok	not_mentioned	released	option_probability
Jev	imcs21	test	10286156	symptom_310	10286156	0.0022603980000000003	0.4400117499753833	not_mentioned	1.0	not_mentioned	correct	ok	not_mentioned	released	option_probability
Jev	imcs21	test	10286156	symptom_311	10286156	0.0022603980000000003	0.4400117499753833	not_mentioned	1.0	not_mentioned	correct	ok	not_mentioned	released	option_probability
Jev	imcs21	test	10286156	symptom_312	10286156	0.0022603980000000003	0.4400117499753833	not_mentioned	1.0	not_mentioned	correct	ok	not_mentioned	released	option_probability
Jev	imcs21	test	10286156	symptom_313	10286156	0.0022603980000000003	0.4400117499753833	not_mentioned	1.0	not_mentioned	correct	ok	not_mentioned	released	option_probability
Jev	imcs21	test	10286156	symptom_314	10286156	0.0022603980000000003	0.4400117499753833	not_mentioned	1.0	not_mentioned	correct	ok	not_mentioned	released	option_probability
Jev	imcs21	test	10286156	symptom_315	10286156	0.0022603980000000003	0.4400117499753833	not_mentioned	1.0	not_mentioned	correct	ok	not_mentioned	released	option_probability
Jev	imcs21	test	10286156	symptom_316	10286156	0.0022603980000000003	0.4400117499753833	not_mentioned	1.0	not_mentioned	correct	ok	not_mentioned	released	option_probability
Jev	imcs21	test	10286156	symptom_317	10286156	0.0022603980000000003	0.4400117499753833	not_mentioned	1.0	not_mentioned	correct	ok	not_mentioned	released	option_probability
Jev	imcs21	test	10286156	symptom_318	10286156	0.0022603980000000003	0.4400117499753833	not_mentioned	1.0	not_mentioned	correct	ok	not_mentioned	released	option_probability
Jev	imcs21	test	10286156	symptom_319	10286156	0.0022603980000000003	0.4400117499753833	not_mentioned	1.0	not_mentioned	correct	ok	not_mentioned	released	option_probability
Jev	imcs21	test	10286156	symptom_320	10286156	0.0022603980000000003	0.4400117499753833	not_mentioned	1.0	not_mentioned	correct	ok	not_mentioned	released	option_probability
Jev	imcs21	test	10286156	symptom_321	10286156	0.0022603980000000003	0.4400117499753833	not_mentioned	1.0	not_mentioned	correct	ok	not_mentioned	released	option_probability
Jev	imcs21	test	10286156	symptom_322	10286156	0.0022603980000000003	0.4400117499753833	not_mentioned	1.0	not_mentioned	correct	ok	not_mentioned	released	option_probability
Jev	imcs21	test	10286156	symptom_323	10286156	0.0022603980000000003	0.4400117499753833	not_mentioned	1.0	not_mentioned	correct	ok	not_mentioned	released	option_probability
Jev	imcs21	test	10286156	symptom_324	10286156	0.0022603980000000003	0.4400117499753833	not_mentioned	1.0	not_mentioned	correct	ok	not_mentioned	released	option_probability
Jev	imcs21	test	10286156	symptom_325	10286156	0.0022603980000000003	0.4400117499753833	not_mentioned	1.0	not_mentioned	correct	ok	not_mentioned	released	option_probability
Jev	imcs21	test	10286156	symptom_326	10286156	0.0022603980000000003	0.4400117499753833	not_mentioned	1.0	not_mentioned	correct	ok	not_mentioned	released	option_probability
Jev	imcs21	test	10286156	symptom_327	10286156	0.0022603980000000003	0.4400117499753833	not_mentioned	1.0	not_mentioned	correct	ok	not_mentioned	released	option_probability
Jev	imcs21	test	10286156	symptom_328	10286156	0.0022603980000000003	0.4400117499753833	not_mentioned	0.81	not_mentioned	correct	ok	not_mentioned	released	option_probability
Jev	imcs21	test	10286156	symptom_329	10286156	0.0022603980000000003	0.4400117499753833	not_mentioned	1.0	not_mentioned	correct	ok	not_mentioned	released	option_probability
Jev	imcs21	test	10286156	symptom_330	10286156	0.0022603980000000003	0.4400117499753833	not_mentioned	1.0	not_mentioned	correct	ok	not_mentioned	released	option_probability
Jev	imcs21	test	10286547	symptom_000	10286547	0.0022654380000000003	0.4649864590028301	not_mentioned	1.0	not_mentioned	correct	ok	not_mentioned	released	option_probability
Jev	imcs21	test	10286547	symptom_001	10286547	0.0022654380000000003	0.4649864590028301	not_mentioned	1.0	not_mentioned	correct	ok	not_mentioned	released	option_probability
Jev	imcs21	test	10286547	symptom_002	10286547	0.0022654380000000003	0.4649864590028301	not_mentioned	1.0	not_mentioned	correct	ok	not_mentioned	released	option_probability
Jev	imcs21	test	10286547	symptom_003	10286547	0.0022654380000000003	0.4649864590028301	not_mentioned	1.0	not_mentioned	correct	ok	not_mentioned	released	option_probability
Jev	imcs21	test	10286547	symptom_004	10286547	0.0022654380000000003	0.4649864590028301	positive	1.0	positive	correct	ok	positive	released	option_probability
Jev	imcs21	test	10286547	symptom_005	10286547	0.0022654380000000003	0.4649864590028301	positive	1.0	positive	correct	ok	positive	released	option_probability
Jev	imcs21	test	10286547	symptom_006	10286547	0.0022654380000000003	0.4649864590028301	not_mentioned	1.0	not_mentioned	correct	ok	not_mentioned	released	option_probability
Jev	imcs21	test	10286547	symptom_007	10286547	0.0022654380000000003	0.4649864590028301	not_mentioned	1.0	not_mentioned	correct	ok	not_mentioned	released	option_probability
Jev	imcs21	test	10286547	symptom_008	10286547	0.0022654380000000003	0.4649864590028301	not_mentioned	0.7000000000000001	not_mentioned	correct	ok	not_mentioned	released	option_probability
Jev	imcs21	test	10286547	symptom_009	10286547	0.0022654380000000003	0.4649864590028301	not_mentioned	1.0	not_mentioned	correct	ok	not_mentioned	released	option_probability
Jev	imcs21	test	10286547	symptom_010	10286547	0.0022654380000000003	0.4649864590028301	not_mentioned	1.0	not_mentioned	correct	ok	not_mentioned	released	option_probability
Jev	imcs21	test	10286547	symptom_011	10286547	0.0022654380000000003	0.4649864590028301	not_mentioned	1.0	not_mentioned	correct	ok	not_mentioned	released	option_probability
Jev	imcs21	test	10286547	symptom_012	10286547	0.0022654380000000003	0.4649864590028301	not_mentioned	1.0	not_mentioned	correct	ok	not_mentioned	released	option_probability
Jev	imcs21	test	10286547	symptom_013	10286547	0.0022654380000000003	0.4649864590028301	not_mentioned	1.0	not_mentioned	correct	ok	not_mentioned	released	option_probability
Jev	imcs21	test	10286547	symptom_014	10286547	0.0022654380000000003	0.4649864590028301	not_mentioned	1.0	not_mentioned	correct	ok	not_mentioned	released	option_probability
Jev	imcs21	test	10286547	symptom_015	10286547	0.0022654380000000003	0.4649864590028301	not_mentioned	1.0	not_mentioned	correct	ok	not_mentioned	released	option_probability
Jev	imcs21	test	10286547	symptom_016	10286547	0.0022654380000000003	0.4649864590028301	not_mentioned	1.0	not_mentioned	correct	ok	not_mentioned	released	option_probability
Jev	imcs21	test	10286547	symptom_017	10286547	0.0022654380000000003	0.4649864590028301	not_mentioned	0.98	not_mentioned	correct	ok	not_mentioned	released	option_probability
Jev	imcs21	test	10286547	symptom_018	10286547	0.0022654380000000003	0.4649864590028301	not_mentioned	1.0	not_mentioned	correct	ok	not_mentioned	released	option_probability
Jev	imcs21	test	10286547	symptom_019	10286547	0.0022654380000000003	0.4649864590028301	not_mentioned	1.0	not_mentioned	correct	ok	not_mentioned	released	option_probability
Jev	imcs21	test	10286547	symptom_020	10286547	0.0022654380000000003	0.4649864590028301	positive	0.55	not_mentioned	incorrect	ok	not_mentioned	released	option_probability
Jev	imcs21	test	10286547	symptom_021	10286547	0.0022654380000000003	0.4649864590028301	not_mentioned	1.0	not_mentioned	correct	ok	not_mentioned	released	option_probability
Jev	imcs21	test	10286547	symptom_022	10286547	0.0022654380000000003	0.4649864590028301	not_mentioned	0.86	not_mentioned	correct	ok	not_mentioned	released	option_probability
Jev	imcs21	test	10286547	symptom_023	10286547	0.0022654380000000003	0.4649864590028301	not_mentioned	1.0	not_mentioned	correct	ok	not_mentioned	released	option_probability
Jev	imcs21	test	10286547	symptom_024	10286547	0.0022654380000000003	0.4649864590028301	not_mentioned	0.98	not_mentioned	correct	ok	not_mentioned	released	option_probability
Jev	imcs21	test	10286547	symptom_025	10286547	0.0022654380000000003	0.4649864590028301	not_mentioned	1.0	not_mentioned	correct	ok	not_mentioned	released	option_probability
Jev	imcs21	test	10286547	symptom_026	10286547	0.0022654380000000003	0.4649864590028301	not_mentioned	0.99	not_mentioned	correct	ok	not_mentioned	released	option_probability
Jev	imcs21	test	10286547	symptom_027	10286547	0.0022654380000000003	0.4649864590028301	not_mentioned	1.0	not_mentioned	correct	ok	not_mentioned	released	option_probability
Jev	imcs21	test	10286547	symptom_028	10286547	0.0022654380000000003	0.4649864590028301	positive	0.51	positive	correct	ok	positive	released	option_probability
Jev	imcs21	test	10286547	symptom_029	10286547	0.0022654380000000003	0.4649864590028301	not_mentioned	1.0	not_mentioned	correct	ok	not_mentioned	released	option_probability
Jev	imcs21	test	10286547	symptom_030	10286547	0.0022654380000000003	0.4649864590028301	negative	0.5	not_mentioned	incorrect	ok	not_mentioned	released	option_probability
Jev	imcs21	test	10286547	symptom_031	10286547	0.0022654380000000003	0.4649864590028301	not_mentioned	1.0	not_mentioned	correct	ok	not_mentioned	released	option_probability
Jev	imcs21	test	10286547	symptom_032	10286547	0.0022654380000000003	0.4649864590028301	not_mentioned	1.0	not_mentioned	correct	ok	not_mentioned	released	option_probability
Jev	imcs21	test	10286547	symptom_033	10286547	0.0022654380000000003	0.4649864590028301	not_mentioned	1.0	not_mentioned	correct	ok	not_mentioned	released	option_probability
Jev	imcs21	test	10286547	symptom_034	10286547	0.0022654380000000003	0.4649864590028301	not_mentioned	1.0	not_mentioned	correct	ok	not_mentioned	released	option_probability
Jev	imcs21	test	10286547	symptom_035	10286547	0.0022654380000000003	0.4649864590028301	not_mentioned	0.88	not_mentioned	correct	ok	not_mentioned	released	option_probability
Jev	imcs21	test	10286547	symptom_036	10286547	0.0022654380000000003	0.4649864590028301	not_mentioned	1.0	not_mentioned	correct	ok	not_mentioned	released	option_probability
Jev	imcs21	test	10286547	symptom_037	10286547	0.0022654380000000003	0.4649864590028301	not_mentioned	1.0	not_mentioned	correct	ok	not_mentioned	released	option_probability
Jev	imcs21	test	10286547	symptom_038	10286547	0.0022654380000000003	0.4649864590028301	not_mentioned	1.0	not_mentioned	correct	ok	not_mentioned	released	option_probability
Jev	imcs21	test	10286547	symptom_039	10286547	0.0022654380000000003	0.4649864590028301	not_mentioned	1.0	not_mentioned	correct	ok	not_mentioned	released	option_probability
Jev	imcs21	test	10286547	symptom_040	10286547	0.0022654380000000003	0.4649864590028301	not_mentioned	1.0	not_mentioned	correct	ok	not_mentioned	released	option_probability
Jev	imcs21	test	10286547	symptom_041	10286547	0.0022654380000000003	0.4649864590028301	not_mentioned	1.0	not_mentioned	correct	ok	not_mentioned	released	option_probability
Jev	imcs21	test	10286547	symptom_042	10286547	0.0022654380000000003	0.4649864590028301	not_mentioned	0.5700000000000001	not_mentioned	correct	ok	not_mentioned	released	option_probability
Jev	imcs21	test	10286547	symptom_043	10286547	0.0022654380000000003	0.4649864590028301	not_mentioned	1.0	not_mentioned	correct	ok	not_mentioned	released	option_probability
Jev	imcs21	test	10286547	symptom_044	10286547	0.0022654380000000003	0.4649864590028301	positive	0.91	not_mentioned	incorrect	ok	not_mentioned	released	option_probability
Jev	imcs21	test	10286547	symptom_045	10286547	0.0022654380000000003	0.4649864590028301	not_mentioned	1.0	not_mentioned	correct	ok	not_mentioned	released	option_probability
Jev	imcs21	test	10286547	symptom_046	10286547	0.0022654380000000003	0.4649864590028301	not_mentioned	1.0	not_mentioned	correct	ok	not_mentioned	released	option_probability
Jev	imcs21	test	10286547	symptom_047	10286547	0.0022654380000000003	0.4649864590028301	not_mentioned	1.0	not_mentioned	correct	ok	not_mentioned	released	option_probability
Jev	imcs21	test	10286547	symptom_048	10286547	0.0022654380000000003	0.4649864590028301	not_mentioned	0.52	not_mentioned	correct	ok	not_mentioned	released	option_probability
Jev	imcs21	test	10286547	symptom_049	10286547	0.0022654380000000003	0.4649864590028301	not_mentioned	1.0	not_mentioned	correct	ok	not_mentioned	released	option_probability
Jev	imcs21	test	10286547	symptom_050	10286547	0.0022654380000000003	0.4649864590028301	not_mentioned	1.0	not_mentioned	correct	ok	not_mentioned	released	option_probability
Jev	imcs21	test	10286547	symptom_051	10286547	0.0022654380000000003	0.4649864590028301	not_mentioned	1.0	not_mentioned	correct	ok	not_mentioned	released	option_probability
Jev	imcs21	test	10286547	symptom_052	10286547	0.0022654380000000003	0.4649864590028301	not_mentioned	0.84	not_mentioned	correct	ok	not_mentioned	released	option_probability
Jev	imcs21	test	10286547	symptom_053	10286547	0.0022654380000000003	0.4649864590028301	not_mentioned	1.0	not_mentioned	correct	ok	not_mentioned	released	option_probability
Jev	imcs21	test	10286547	symptom_054	10286547	0.0022654380000000003	0.4649864590028301	not_mentioned	1.0	not_mentioned	correct	ok	not_mentioned	released	option_probability
Jev	imcs21	test	10286547	symptom_055	10286547	0.0022654380000000003	0.4649864590028301	not_mentioned	1.0	not_mentioned	correct	ok	not_mentioned	released	option_probability
Jev	imcs21	test	10286547	symptom_056	10286547	0.0022654380000000003	0.4649864590028301	not_mentioned	1.0	not_mentioned	correct	ok	not_mentioned	released	option_probability
Jev	imcs21	test	10286547	symptom_057	10286547	0.0022654380000000003	0.4649864590028301	not_mentioned	1.0	not_mentioned	correct	ok	not_mentioned	released	option_probability
Jev	imcs21	test	10286547	symptom_058	10286547	0.0022654380000000003	0.4649864590028301	not_mentioned	1.0	not_mentioned	correct	ok	not_mentioned	released	option_probability
Jev	imcs21	test	10286547	symptom_059	10286547	0.0022654380000000003	0.4649864590028301	not_mentioned	1.0	not_mentioned	correct	ok	not_mentioned	released	option_probability
Jev	imcs21	test	10286547	symptom_060	10286547	0.0022654380000000003	0.4649864590028301	not_mentioned	1.0	not_mentioned	correct	ok	not_mentioned	released	option_probability
Jev	imcs21	test	10286547	symptom_061	10286547	0.0022654380000000003	0.4649864590028301	not_mentioned	1.0	not_mentioned	correct	ok	not_mentioned	released	option_probability
Jev	imcs21	test	10286547	symptom_062	10286547	0.0022654380000000003	0.4649864590028301	not_mentioned	1.0	not_mentioned	correct	ok	not_mentioned	released	option_probability
Jev	imcs21	test	10286547	symptom_063	10286547	0.0022654380000000003	0.4649864590028301	not_mentioned	1.0	not_mentioned	correct	ok	not_mentioned	released	option_probability
Jev	imcs21	test	10286547	symptom_064	10286547	0.0022654380000000003	0.4649864590028301	not_mentioned	1.0	not_mentioned	correct	ok	not_mentioned	released	option_probability
Jev	imcs21	test	10286547	symptom_065	10286547	0.0022654380000000003	0.4649864590028301	not_mentioned	1.0	not_mentioned	correct	ok	not_mentioned	released	option_probability
Jev	imcs21	test	10286547	symptom_066	10286547	0.0022654380000000003	0.4649864590028301	not_mentioned	1.0	not_mentioned	correct	ok	not_mentioned	released	option_probability
Jev	imcs21	test	10286547	symptom_067	10286547	0.0022654380000000003	0.4649864590028301	not_mentioned	1.0	not_mentioned	correct	ok	not_mentioned	released	option_probability
Jev	imcs21	test	10286547	symptom_068	10286547	0.0022654380000000003	0.4649864590028301	not_mentioned	0.64	not_mentioned	correct	ok	not_mentioned	released	option_probability
Jev	imcs21	test	10286547	symptom_069	10286547	0.0022654380000000003	0.4649864590028301	not_mentioned	1.0	not_mentioned	correct	ok	not_mentioned	released	option_probability
Jev	imcs21	test	10286547	symptom_070	10286547	0.0022654380000000003	0.4649864590028301	not_mentioned	1.0	not_mentioned	correct	ok	not_mentioned	released	option_probability
Jev	imcs21	test	10286547	symptom_071	10286547	0.0022654380000000003	0.4649864590028301	not_mentioned	0.99	not_mentioned	correct	ok	not_mentioned	released	option_probability
Jev	imcs21	test	10286547	symptom_072	10286547	0.0022654380000000003	0.4649864590028301	not_mentioned	1.0	not_mentioned	correct	ok	not_mentioned	released	option_probability
Jev	imcs21	test	10286547	symptom_073	10286547	0.0022654380000000003	0.4649864590028301	not_mentioned	1.0	not_mentioned	correct	ok	not_mentioned	released	option_probability
Jev	imcs21	test	10286547	symptom_074	10286547	0.0022654380000000003	0.4649864590028301	not_mentioned	1.0	not_mentioned	correct	ok	not_mentioned	released	option_probability
Jev	imcs21	test	10286547	symptom_075	10286547	0.0022654380000000003	0.4649864590028301	not_mentioned	1.0	not_mentioned	correct	ok	not_mentioned	released	option_probability
Jev	imcs21	test	10286547	symptom_076	10286547	0.0022654380000000003	0.4649864590028301	not_mentioned	0.97	not_mentioned	correct	ok	not_mentioned	released	option_probability
Jev	imcs21	test	10286547	symptom_077	10286547	0.0022654380000000003	0.4649864590028301	not_mentioned	0.99	not_mentioned	correct	ok	not_mentioned	released	option_probability
Jev	imcs21	test	10286547	symptom_078	10286547	0.0022654380000000003	0.4649864590028301	not_mentioned	0.99	not_mentioned	correct	ok	not_mentioned	released	option_probability
Jev	imcs21	test	10286547	symptom_079	10286547	0.0022654380000000003	0.4649864590028301	not_mentioned	1.0	not_mentioned	correct	ok	not_mentioned	released	option_probability
Jev	imcs21	test	10286547	symptom_080	10286547	0.0022654380000000003	0.4649864590028301	not_mentioned	1.0	not_mentioned	correct	ok	not_mentioned	released	option_probability
Jev	imcs21	test	10286547	symptom_081	10286547	0.0022654380000000003	0.4649864590028301	not_mentioned	1.0	not_mentioned	correct	ok	not_mentioned	released	option_probability
Jev	imcs21	test	10286547	symptom_082	10286547	0.0022654380000000003	0.4649864590028301	not_mentioned	1.0	not_mentioned	correct	ok	not_mentioned	released	option_probability
Jev	imcs21	test	10286547	symptom_083	10286547	0.0022654380000000003	0.4649864590028301	not_mentioned	1.0	not_mentioned	correct	ok	not_mentioned	released	option_probability
Jev	imcs21	test	10286547	symptom_084	10286547	0.0022654380000000003	0.4649864590028301	not_mentioned	0.76	not_mentioned	correct	ok	not_mentioned	released	option_probability
Jev	imcs21	test	10286547	symptom_085	10286547	0.0022654380000000003	0.4649864590028301	not_mentioned	1.0	not_mentioned	correct	ok	not_mentioned	released	option_probability
Jev	imcs21	test	10286547	symptom_086	10286547	0.0022654380000000003	0.4649864590028301	not_mentioned	0.92	not_mentioned	correct	ok	not_mentioned	released	option_probability
Jev	imcs21	test	10286547	symptom_087	10286547	0.0022654380000000003	0.4649864590028301	not_mentioned	1.0	not_mentioned	correct	ok	not_mentioned	released	option_probability
Jev	imcs21	test	10286547	symptom_088	10286547	0.0022654380000000003	0.4649864590028301	not_mentioned	1.0	not_mentioned	correct	ok	not_mentioned	released	option_probability
Jev	imcs21	test	10286547	symptom_089	10286547	0.0022654380000000003	0.4649864590028301	not_mentioned	1.0	not_mentioned	correct	ok	not_mentioned	released	option_probability
Jev	imcs21	test	10286547	symptom_090	10286547	0.0022654380000000003	0.4649864590028301	not_mentioned	1.0	not_mentioned	correct	ok	not_mentioned	released	option_probability
Jev	imcs21	test	10286547	symptom_091	10286547	0.0022654380000000003	0.4649864590028301	not_mentioned	0.99	not_mentioned	correct	ok	not_mentioned	released	option_probability
Jev	imcs21	test	10286547	symptom_092	10286547	0.0022654380000000003	0.4649864590028301	not_mentioned	1.0	not_mentioned	correct	ok	not_mentioned	released	option_probability
Jev	imcs21	test	10286547	symptom_093	10286547	0.0022654380000000003	0.4649864590028301	not_mentioned	1.0	not_mentioned	correct	ok	not_mentioned	released	option_probability
Jev	imcs21	test	10286547	symptom_094	10286547	0.0022654380000000003	0.4649864590028301	not_mentioned	1.0	not_mentioned	correct	ok	not_mentioned	released	option_probability
Jev	imcs21	test	10286547	symptom_095	10286547	0.0022654380000000003	0.4649864590028301	not_mentioned	1.0	not_mentioned	correct	ok	not_mentioned	released	option_probability
Jev	imcs21	test	10286547	symptom_096	10286547	0.0022654380000000003	0.4649864590028301	not_mentioned	1.0	not_mentioned	correct	ok	not_mentioned	released	option_probability
Jev	imcs21	test	10286547	symptom_097	10286547	0.0022654380000000003	0.4649864590028301	not_mentioned	1.0	not_mentioned	correct	ok	not_mentioned	released	option_probability
Jev	imcs21	test	10286547	symptom_098	10286547	0.0022654380000000003	0.4649864590028301	not_mentioned	1.0	not_mentioned	correct	ok	not_mentioned	released	option_probability
Jev	imcs21	test	10286547	symptom_099	10286547	0.0022654380000000003	0.4649864590028301	not_mentioned	1.0	not_mentioned	correct	ok	not_mentioned	released	option_probability
Jev	imcs21	test	10286547	symptom_100	10286547	0.0022654380000000003	0.4649864590028301	not_mentioned	1.0	not_mentioned	correct	ok	not_mentioned	released	option_probability
Jev	imcs21	test	10286547	symptom_101	10286547	0.0022654380000000003	0.4649864590028301	not_mentioned	1.0	not_mentioned	correct	ok	not_mentioned	released	option_probability
Jev	imcs21	test	10286547	symptom_102	10286547	0.0022654380000000003	0.4649864590028301	not_mentioned	1.0	not_mentioned	correct	ok	not_mentioned	released	option_probability
Jev	imcs21	test	10286547	symptom_103	10286547	0.0022654380000000003	0.4649864590028301	not_mentioned	1.0	not_mentioned	correct	ok	not_mentioned	released	option_probability
Jev	imcs21	test	10286547	symptom_104	10286547	0.0022654380000000003	0.4649864590028301	not_mentioned	1.0	not_mentioned	correct	ok	not_mentioned	released	option_probability
Jev	imcs21	test	10286547	symptom_105	10286547	0.0022654380000000003	0.4649864590028301	not_mentioned	1.0	not_mentioned	correct	ok	not_mentioned	released	option_probability
Jev	imcs21	test	10286547	symptom_106	10286547	0.0022654380000000003	0.4649864590028301	not_mentioned	1.0	not_mentioned	correct	ok	not_mentioned	released	option_probability
Jev	imcs21	test	10286547	symptom_107	10286547	0.0022654380000000003	0.4649864590028301	not_mentioned	1.0	not_mentioned	correct	ok	not_mentioned	released	option_probability
Jev	imcs21	test	10286547	symptom_108	10286547	0.0022654380000000003	0.4649864590028301	not_mentioned	1.0	not_mentioned	correct	ok	not_mentioned	released	option_probability
Jev	imcs21	test	10286547	symptom_109	10286547	0.0022654380000000003	0.4649864590028301	not_mentioned	1.0	not_mentioned	correct	ok	not_mentioned	released	option_probability
Jev	imcs21	test	10286547	symptom_110	10286547	0.0022654380000000003	0.4649864590028301	not_mentioned	1.0	not_mentioned	correct	ok	not_mentioned	released	option_probability
Jev	imcs21	test	10286547	symptom_111	10286547	0.0022654380000000003	0.4649864590028301	not_mentioned	1.0	not_mentioned	correct	ok	not_mentioned	released	option_probability
Jev	imcs21	test	10286547	symptom_112	10286547	0.0022654380000000003	0.4649864590028301	not_mentioned	1.0	not_mentioned	correct	ok	not_mentioned	released	option_probability
Jev	imcs21	test	10286547	symptom_113	10286547	0.0022654380000000003	0.4649864590028301	not_mentioned	1.0	not_mentioned	correct	ok	not_mentioned	released	option_probability
Jev	imcs21	test	10286547	symptom_114	10286547	0.0022654380000000003	0.4649864590028301	not_mentioned	1.0	not_mentioned	correct	ok	not_mentioned	released	option_probability
Jev	imcs21	test	10286547	symptom_115	10286547	0.0022654380000000003	0.4649864590028301	not_mentioned	1.0	not_mentioned	correct	ok	not_mentioned	released	option_probability
Jev	imcs21	test	10286547	symptom_116	10286547	0.0022654380000000003	0.4649864590028301	not_mentioned	1.0	not_mentioned	correct	ok	not_mentioned	released	option_probability
Jev	imcs21	test	10286547	symptom_117	10286547	0.0022654380000000003	0.4649864590028301	not_mentioned	1.0	not_mentioned	correct	ok	not_mentioned	released	option_probability
Jev	imcs21	test	10286547	symptom_118	10286547	0.0022654380000000003	0.4649864590028301	not_mentioned	1.0	not_mentioned	correct	ok	not_mentioned	released	option_probability
Jev	imcs21	test	10286547	symptom_119	10286547	0.0022654380000000003	0.4649864590028301	not_mentioned	1.0	not_mentioned	correct	ok	not_mentioned	released	option_probability
Jev	imcs21	test	10286547	symptom_120	10286547	0.0022654380000000003	0.4649864590028301	not_mentioned	1.0	not_mentioned	correct	ok	not_mentioned	released	option_probability
Jev	imcs21	test	10286547	symptom_121	10286547	0.0022654380000000003	0.4649864590028301	not_mentioned	1.0	not_mentioned	correct	ok	not_mentioned	released	option_probability
Jev	imcs21	test	10286547	symptom_122	10286547	0.0022654380000000003	0.4649864590028301	not_mentioned	1.0	not_mentioned	correct	ok	not_mentioned	released	option_probability
Jev	imcs21	test	10286547	symptom_123	10286547	0.0022654380000000003	0.4649864590028301	not_mentioned	1.0	not_mentioned	correct	ok	not_mentioned	released	option_probability
Jev	imcs21	test	10286547	symptom_124	10286547	0.0022654380000000003	0.4649864590028301	positive	0.88	not_mentioned	incorrect	ok	not_mentioned	released	option_probability
Jev	imcs21	test	10286547	symptom_125	10286547	0.0022654380000000003	0.4649864590028301	not_mentioned	1.0	not_mentioned	correct	ok	not_mentioned	released	option_probability
Jev	imcs21	test	10286547	symptom_126	10286547	0.0022654380000000003	0.4649864590028301	not_mentioned	1.0	not_mentioned	correct	ok	not_mentioned	released	option_probability
Jev	imcs21	test	10286547	symptom_127	10286547	0.0022654380000000003	0.4649864590028301	not_mentioned	1.0	not_mentioned	correct	ok	not_mentioned	released	option_probability
Jev	imcs21	test	10286547	symptom_128	10286547	0.0022654380000000003	0.4649864590028301	not_mentioned	1.0	not_mentioned	correct	ok	not_mentioned	released	option_probability
Jev	imcs21	test	10286547	symptom_129	10286547	0.0022654380000000003	0.4649864590028301	not_mentioned	1.0	not_mentioned	correct	ok	not_mentioned	released	option_probability
Jev	imcs21	test	10286547	symptom_130	10286547	0.0022654380000000003	0.4649864590028301	not_mentioned	1.0	not_mentioned	correct	ok	not_mentioned	released	option_probability
Jev	imcs21	test	10286547	symptom_131	10286547	0.0022654380000000003	0.4649864590028301	not_mentioned	0.99	not_mentioned	correct	ok	not_mentioned	released	option_probability
Jev	imcs21	test	10286547	symptom_132	10286547	0.0022654380000000003	0.4649864590028301	not_mentioned	1.0	not_mentioned	correct	ok	not_mentioned	released	option_probability
Jev	imcs21	test	10286547	symptom_133	10286547	0.0022654380000000003	0.4649864590028301	not_mentioned	1.0	not_mentioned	correct	ok	not_mentioned	released	option_probability
Jev	imcs21	test	10286547	symptom_134	10286547	0.0022654380000000003	0.4649864590028301	not_mentioned	0.76	not_mentioned	correct	ok	not_mentioned	released	option_probability
Jev	imcs21	test	10286547	symptom_135	10286547	0.0022654380000000003	0.4649864590028301	not_mentioned	1.0	not_mentioned	correct	ok	not_mentioned	released	option_probability
Jev	imcs21	test	10286547	symptom_136	10286547	0.0022654380000000003	0.4649864590028301	not_mentioned	1.0	not_mentioned	correct	ok	not_mentioned	released	option_probability
Jev	imcs21	test	10286547	symptom_137	10286547	0.0022654380000000003	0.4649864590028301	not_mentioned	1.0	not_mentioned	correct	ok	not_mentioned	released	option_probability
Jev	imcs21	test	10286547	symptom_138	10286547	0.0022654380000000003	0.4649864590028301	not_mentioned	1.0	not_mentioned	correct	ok	not_mentioned	released	option_probability
Jev	imcs21	test	10286547	symptom_139	10286547	0.0022654380000000003	0.4649864590028301	not_mentioned	1.0	not_mentioned	correct	ok	not_mentioned	released	option_probability
Jev	imcs21	test	10286547	symptom_140	10286547	0.0022654380000000003	0.4649864590028301	not_mentioned	1.0	not_mentioned	correct	ok	not_mentioned	released	option_probability
Jev	imcs21	test	10286547	symptom_141	10286547	0.0022654380000000003	0.4649864590028301	not_mentioned	1.0	not_mentioned	correct	ok	not_mentioned	released	option_probability
Jev	imcs21	test	10286547	symptom_142	10286547	0.0022654380000000003	0.4649864590028301	not_mentioned	1.0	not_mentioned	correct	ok	not_mentioned	released	option_probability
Jev	imcs21	test	10286547	symptom_143	10286547	0.0022654380000000003	0.4649864590028301	not_mentioned	1.0	not_mentioned	correct	ok	not_mentioned	released	option_probability
Jev	imcs21	test	10286547	symptom_144	10286547	0.0022654380000000003	0.4649864590028301	not_mentioned	1.0	not_mentioned	correct	ok	not_mentioned	released	option_probability
Jev	imcs21	test	10286547	symptom_145	10286547	0.0022654380000000003	0.4649864590028301	not_mentioned	1.0	not_mentioned	correct	ok	not_mentioned	released	option_probability
Jev	imcs21	test	10286547	symptom_146	10286547	0.0022654380000000003	0.4649864590028301	not_mentioned	0.86	not_mentioned	correct	ok	not_mentioned	released	option_probability
Jev	imcs21	test	10286547	symptom_147	10286547	0.0022654380000000003	0.4649864590028301	not_mentioned	1.0	not_mentioned	correct	ok	not_mentioned	released	option_probability
Jev	imcs21	test	10286547	symptom_148	10286547	0.0022654380000000003	0.4649864590028301	not_mentioned	0.99	not_mentioned	correct	ok	not_mentioned	released	option_probability
Jev	imcs21	test	10286547	symptom_149	10286547	0.0022654380000000003	0.4649864590028301	not_mentioned	1.0	not_mentioned	correct	ok	not_mentioned	released	option_probability
Jev	imcs21	test	10286547	symptom_150	10286547	0.0022654380000000003	0.4649864590028301	not_mentioned	1.0	not_mentioned	correct	ok	not_mentioned	released	option_probability
Jev	imcs21	test	10286547	symptom_151	10286547	0.0022654380000000003	0.4649864590028301	not_mentioned	1.0	not_mentioned	correct	ok	not_mentioned	released	option_probability
Jev	imcs21	test	10286547	symptom_152	10286547	0.0022654380000000003	0.4649864590028301	not_mentioned	1.0	not_mentioned	correct	ok	not_mentioned	released	option_probability
Jev	imcs21	test	10286547	symptom_153	10286547	0.0022654380000000003	0.4649864590028301	not_mentioned	1.0	not_mentioned	correct	ok	not_mentioned	released	option_probability
Jev	imcs21	test	10286547	symptom_154	10286547	0.0022654380000000003	0.4649864590028301	not_mentioned	0.98	not_mentioned	correct	ok	not_mentioned	released	option_probability
Jev	imcs21	test	10286547	symptom_155	10286547	0.0022654380000000003	0.4649864590028301	not_mentioned	1.0	not_mentioned	correct	ok	not_mentioned	released	option_probability
Jev	imcs21	test	10286547	symptom_156	10286547	0.0022654380000000003	0.4649864590028301	not_mentioned	1.0	not_mentioned	correct	ok	not_mentioned	released	option_probability
Jev	imcs21	test	10286547	symptom_157	10286547	0.0022654380000000003	0.4649864590028301	not_mentioned	1.0	not_mentioned	correct	ok	not_mentioned	released	option_probability
Jev	imcs21	test	10286547	symptom_158	10286547	0.0022654380000000003	0.4649864590028301	not_mentioned	1.0	not_mentioned	correct	ok	not_mentioned	released	option_probability
Jev	imcs21	test	10286547	symptom_159	10286547	0.0022654380000000003	0.4649864590028301	not_mentioned	1.0	not_mentioned	correct	ok	not_mentioned	released	option_probability
Jev	imcs21	test	10286547	symptom_160	10286547	0.0022654380000000003	0.4649864590028301	not_mentioned	1.0	not_mentioned	correct	ok	not_mentioned	released	option_probability
Jev	imcs21	test	10286547	symptom_161	10286547	0.0022654380000000003	0.4649864590028301	not_mentioned	1.0	not_mentioned	correct	ok	not_mentioned	released	option_probability
Jev	imcs21	test	10286547	symptom_162	10286547	0.0022654380000000003	0.4649864590028301	not_mentioned	1.0	not_mentioned	correct	ok	not_mentioned	released	option_probability
Jev	imcs21	test	10286547	symptom_163	10286547	0.0022654380000000003	0.4649864590028301	not_mentioned	1.0	not_mentioned	correct	ok	not_mentioned	released	option_probability
Jev	imcs21	test	10286547	symptom_164	10286547	0.0022654380000000003	0.4649864590028301	not_mentioned	1.0	not_mentioned	correct	ok	not_mentioned	released	option_probability
Jev	imcs21	test	10286547	symptom_165	10286547	0.0022654380000000003	0.4649864590028301	not_mentioned	1.0	not_mentioned	correct	ok	not_mentioned	released	option_probability
Jev	imcs21	test	10286547	symptom_166	10286547	0.0022654380000000003	0.4649864590028301	not_mentioned	1.0	not_mentioned	correct	ok	not_mentioned	released	option_probability
Jev	imcs21	test	10286547	symptom_167	10286547	0.0022654380000000003	0.4649864590028301	not_mentioned	1.0	not_mentioned	correct	ok	not_mentioned	released	option_probability
Jev	imcs21	test	10286547	symptom_168	10286547	0.0022654380000000003	0.4649864590028301	not_mentioned	1.0	not_mentioned	correct	ok	not_mentioned	released	option_probability
Jev	imcs21	test	10286547	symptom_169	10286547	0.0022654380000000003	0.4649864590028301	not_mentioned	1.0	not_mentioned	correct	ok	not_mentioned	released	option_probability
Jev	imcs21	test	10286547	symptom_170	10286547	0.0022654380000000003	0.4649864590028301	not_mentioned	1.0	not_mentioned	correct	ok	not_mentioned	released	option_probability
Jev	imcs21	test	10286547	symptom_171	10286547	0.0022654380000000003	0.4649864590028301	not_mentioned	1.0	not_mentioned	correct	ok	not_mentioned	released	option_probability
Jev	imcs21	test	10286547	symptom_172	10286547	0.0022654380000000003	0.4649864590028301	not_mentioned	1.0	not_mentioned	correct	ok	not_mentioned	released	option_probability
Jev	imcs21	test	10286547	symptom_173	10286547	0.0022654380000000003	0.4649864590028301	not_mentioned	1.0	not_mentioned	correct	ok	not_mentioned	released	option_probability
Jev	imcs21	test	10286547	symptom_174	10286547	0.0022654380000000003	0.4649864590028301	not_mentioned	1.0	not_mentioned	correct	ok	not_mentioned	released	option_probability
Jev	imcs21	test	10286547	symptom_175	10286547	0.0022654380000000003	0.4649864590028301	not_mentioned	1.0	not_mentioned	correct	ok	not_mentioned	released	option_probability
Jev	imcs21	test	10286547	symptom_176	10286547	0.0022654380000000003	0.4649864590028301	not_mentioned	1.0	not_mentioned	correct	ok	not_mentioned	released	option_probability
Jev	imcs21	test	10286547	symptom_177	10286547	0.0022654380000000003	0.4649864590028301	not_mentioned	1.0	not_mentioned	correct	ok	not_mentioned	released	option_probability
Jev	imcs21	test	10286547	symptom_178	10286547	0.0022654380000000003	0.4649864590028301	not_mentioned	1.0	not_mentioned	correct	ok	not_mentioned	released	option_probability
Jev	imcs21	test	10286547	symptom_179	10286547	0.0022654380000000003	0.4649864590028301	not_mentioned	0.97	not_mentioned	correct	ok	not_mentioned	released	option_probability
Jev	imcs21	test	10286547	symptom_180	10286547	0.0022654380000000003	0.4649864590028301	not_mentioned	1.0	not_mentioned	correct	ok	not_mentioned	released	option_probability
Jev	imcs21	test	10286547	symptom_181	10286547	0.0022654380000000003	0.4649864590028301	not_mentioned	1.0	not_mentioned	correct	ok	not_mentioned	released	option_probability
Jev	imcs21	test	10286547	symptom_182	10286547	0.0022654380000000003	0.4649864590028301	not_mentioned	1.0	not_mentioned	correct	ok	not_mentioned	released	option_probability
Jev	imcs21	test	10286547	symptom_183	10286547	0.0022654380000000003	0.4649864590028301	not_mentioned	1.0	not_mentioned	correct	ok	not_mentioned	released	option_probability
Jev	imcs21	test	10286547	symptom_184	10286547	0.0022654380000000003	0.4649864590028301	not_mentioned	1.0	not_mentioned	correct	ok	not_mentioned	released	option_probability
Jev	imcs21	test	10286547	symptom_185	10286547	0.0022654380000000003	0.4649864590028301	not_mentioned	1.0	not_mentioned	correct	ok	not_mentioned	released	option_probability
Jev	imcs21	test	10286547	symptom_186	10286547	0.0022654380000000003	0.4649864590028301	not_mentioned	1.0	not_mentioned	correct	ok	not_mentioned	released	option_probability
Jev	imcs21	test	10286547	symptom_187	10286547	0.0022654380000000003	0.4649864590028301	not_mentioned	0.99	not_mentioned	correct	ok	not_mentioned	released	option_probability
Jev	imcs21	test	10286547	symptom_188	10286547	0.0022654380000000003	0.4649864590028301	not_mentioned	1.0	not_mentioned	correct	ok	not_mentioned	released	option_probability
Jev	imcs21	test	10286547	symptom_189	10286547	0.0022654380000000003	0.4649864590028301	not_mentioned	1.0	not_mentioned	correct	ok	not_mentioned	released	option_probability
Jev	imcs21	test	10286547	symptom_190	10286547	0.0022654380000000003	0.4649864590028301	not_mentioned	1.0	not_mentioned	correct	ok	not_mentioned	released	option_probability
Jev	imcs21	test	10286547	symptom_191	10286547	0.0022654380000000003	0.4649864590028301	not_mentioned	1.0	not_mentioned	correct	ok	not_mentioned	released	option_probability
Jev	imcs21	test	10286547	symptom_192	10286547	0.0022654380000000003	0.4649864590028301	not_mentioned	1.0	not_mentioned	correct	ok	not_mentioned	released	option_probability
Jev	imcs21	test	10286547	symptom_193	10286547	0.0022654380000000003	0.4649864590028301	not_mentioned	1.0	not_mentioned	correct	ok	not_mentioned	released	option_probability
Jev	imcs21	test	10286547	symptom_194	10286547	0.0022654380000000003	0.4649864590028301	not_mentioned	1.0	not_mentioned	correct	ok	not_mentioned	released	option_probability
Jev	imcs21	test	10286547	symptom_195	10286547	0.0022654380000000003	0.4649864590028301	not_mentioned	1.0	not_mentioned	correct	ok	not_mentioned	released	option_probability
Jev	imcs21	test	10286547	symptom_196	10286547	0.0022654380000000003	0.4649864590028301	not_mentioned	1.0	not_mentioned	correct	ok	not_mentioned	released	option_probability
Jev	imcs21	test	10286547	symptom_197	10286547	0.0022654380000000003	0.4649864590028301	not_mentioned	1.0	not_mentioned	correct	ok	not_mentioned	released	option_probability
Jev	imcs21	test	10286547	symptom_198	10286547	0.0022654380000000003	0.4649864590028301	not_mentioned	1.0	not_mentioned	correct	ok	not_mentioned	released	option_probability
Jev	imcs21	test	10286547	symptom_199	10286547	0.0022654380000000003	0.4649864590028301	not_mentioned	1.0	not_mentioned	correct	ok	not_mentioned	released	option_probability
Jev	imcs21	test	10286547	symptom_200	10286547	0.0022654380000000003	0.4649864590028301	not_mentioned	1.0	not_mentioned	correct	ok	not_mentioned	released	option_probability
Jev	imcs21	test	10286547	symptom_201	10286547	0.0022654380000000003	0.4649864590028301	not_mentioned	1.0	not_mentioned	correct	ok	not_mentioned	released	option_probability
Jev	imcs21	test	10286547	symptom_202	10286547	0.0022654380000000003	0.4649864590028301	not_mentioned	0.95	not_mentioned	correct	ok	not_mentioned	released	option_probability
Jev	imcs21	test	10286547	symptom_203	10286547	0.0022654380000000003	0.4649864590028301	not_mentioned	1.0	not_mentioned	correct	ok	not_mentioned	released	option_probability
Jev	imcs21	test	10286547	symptom_204	10286547	0.0022654380000000003	0.4649864590028301	not_mentioned	1.0	not_mentioned	correct	ok	not_mentioned	released	option_probability
Jev	imcs21	test	10286547	symptom_205	10286547	0.0022654380000000003	0.4649864590028301	not_mentioned	1.0	not_mentioned	correct	ok	not_mentioned	released	option_probability
Jev	imcs21	test	10286547	symptom_206	10286547	0.0022654380000000003	0.4649864590028301	not_mentioned	1.0	not_mentioned	correct	ok	not_mentioned	released	option_probability
Jev	imcs21	test	10286547	symptom_207	10286547	0.0022654380000000003	0.4649864590028301	not_mentioned	1.0	not_mentioned	correct	ok	not_mentioned	released	option_probability
Jev	imcs21	test	10286547	symptom_208	10286547	0.0022654380000000003	0.4649864590028301	not_mentioned	1.0	not_mentioned	correct	ok	not_mentioned	released	option_probability
Jev	imcs21	test	10286547	symptom_209	10286547	0.0022654380000000003	0.4649864590028301	not_mentioned	1.0	not_mentioned	correct	ok	not_mentioned	released	option_probability
Jev	imcs21	test	10286547	symptom_210	10286547	0.0022654380000000003	0.4649864590028301	not_mentioned	1.0	not_mentioned	correct	ok	not_mentioned	released	option_probability
Jev	imcs21	test	10286547	symptom_211	10286547	0.0022654380000000003	0.4649864590028301	not_mentioned	1.0	not_mentioned	correct	ok	not_mentioned	released	option_probability
Jev	imcs21	test	10286547	symptom_212	10286547	0.0022654380000000003	0.4649864590028301	not_mentioned	1.0	not_mentioned	correct	ok	not_mentioned	released	option_probability
Jev	imcs21	test	10286547	symptom_213	10286547	0.0022654380000000003	0.4649864590028301	not_mentioned	1.0	not_mentioned	correct	ok	not_mentioned	released	option_probability
Jev	imcs21	test	10286547	symptom_214	10286547	0.0022654380000000003	0.4649864590028301	not_mentioned	1.0	not_mentioned	correct	ok	not_mentioned	released	option_probability
Jev	imcs21	test	10286547	symptom_215	10286547	0.0022654380000000003	0.4649864590028301	not_mentioned	1.0	not_mentioned	correct	ok	not_mentioned	released	option_probability
Jev	imcs21	test	10286547	symptom_216	10286547	0.0022654380000000003	0.4649864590028301	not_mentioned	1.0	not_mentioned	correct	ok	not_mentioned	released	option_probability
Jev	imcs21	test	10286547	symptom_217	10286547	0.0022654380000000003	0.4649864590028301	not_mentioned	1.0	not_mentioned	correct	ok	not_mentioned	released	option_probability
Jev	imcs21	test	10286547	symptom_218	10286547	0.0022654380000000003	0.4649864590028301	not_mentioned	1.0	not_mentioned	correct	ok	not_mentioned	released	option_probability
Jev	imcs21	test	10286547	symptom_219	10286547	0.0022654380000000003	0.4649864590028301	not_mentioned	1.0	not_mentioned	correct	ok	not_mentioned	released	option_probability
Jev	imcs21	test	10286547	symptom_220	10286547	0.0022654380000000003	0.4649864590028301	not_mentioned	1.0	not_mentioned	correct	ok	not_mentioned	released	option_probability
Jev	imcs21	test	10286547	symptom_221	10286547	0.0022654380000000003	0.4649864590028301	not_mentioned	1.0	not_mentioned	correct	ok	not_mentioned	released	option_probability
Jev	imcs21	test	10286547	symptom_222	10286547	0.0022654380000000003	0.4649864590028301	not_mentioned	1.0	not_mentioned	correct	ok	not_mentioned	released	option_probability
Jev	imcs21	test	10286547	symptom_223	10286547	0.0022654380000000003	0.4649864590028301	not_mentioned	1.0	not_mentioned	correct	ok	not_mentioned	released	option_probability
Jev	imcs21	test	10286547	symptom_224	10286547	0.0022654380000000003	0.4649864590028301	not_mentioned	1.0	not_mentioned	correct	ok	not_mentioned	released	option_probability
Jev	imcs21	test	10286547	symptom_225	10286547	0.0022654380000000003	0.4649864590028301	not_mentioned	0.98	not_mentioned	correct	ok	not_mentioned	released	option_probability
Jev	imcs21	test	10286547	symptom_226	10286547	0.0022654380000000003	0.4649864590028301	not_mentioned	1.0	not_mentioned	correct	ok	not_mentioned	released	option_probability
Jev	imcs21	test	10286547	symptom_227	10286547	0.0022654380000000003	0.4649864590028301	not_mentioned	1.0	not_mentioned	correct	ok	not_mentioned	released	option_probability
Jev	imcs21	test	10286547	symptom_228	10286547	0.0022654380000000003	0.4649864590028301	not_mentioned	1.0	not_mentioned	correct	ok	not_mentioned	released	option_probability
Jev	imcs21	test	10286547	symptom_229	10286547	0.0022654380000000003	0.4649864590028301	not_mentioned	1.0	not_mentioned	correct	ok	not_mentioned	released	option_probability
Jev	imcs21	test	10286547	symptom_230	10286547	0.0022654380000000003	0.4649864590028301	not_mentioned	1.0	not_mentioned	correct	ok	not_mentioned	released	option_probability
Jev	imcs21	test	10286547	symptom_231	10286547	0.0022654380000000003	0.4649864590028301	not_mentioned	1.0	not_mentioned	correct	ok	not_mentioned	released	option_probability
Jev	imcs21	test	10286547	symptom_232	10286547	0.0022654380000000003	0.4649864590028301	not_mentioned	1.0	not_mentioned	correct	ok	not_mentioned	released	option_probability
Jev	imcs21	test	10286547	symptom_233	10286547	0.0022654380000000003	0.4649864590028301	not_mentioned	1.0	not_mentioned	correct	ok	not_mentioned	released	option_probability
Jev	imcs21	test	10286547	symptom_234	10286547	0.0022654380000000003	0.4649864590028301	not_mentioned	1.0	not_mentioned	correct	ok	not_mentioned	released	option_probability
Jev	imcs21	test	10286547	symptom_235	10286547	0.0022654380000000003	0.4649864590028301	not_mentioned	1.0	not_mentioned	correct	ok	not_mentioned	released	option_probability
Jev	imcs21	test	10286547	symptom_236	10286547	0.0022654380000000003	0.4649864590028301	not_mentioned	1.0	not_mentioned	correct	ok	not_mentioned	released	option_probability
Jev	imcs21	test	10286547	symptom_237	10286547	0.0022654380000000003	0.4649864590028301	not_mentioned	1.0	not_mentioned	correct	ok	not_mentioned	released	option_probability
Jev	imcs21	test	10286547	symptom_238	10286547	0.0022654380000000003	0.4649864590028301	not_mentioned	1.0	not_mentioned	correct	ok	not_mentioned	released	option_probability
Jev	imcs21	test	10286547	symptom_239	10286547	0.0022654380000000003	0.4649864590028301	not_mentioned	1.0	not_mentioned	correct	ok	not_mentioned	released	option_probability
Jev	imcs21	test	10286547	symptom_240	10286547	0.0022654380000000003	0.4649864590028301	not_mentioned	1.0	not_mentioned	correct	ok	not_mentioned	released	option_probability
Jev	imcs21	test	10286547	symptom_241	10286547	0.0022654380000000003	0.4649864590028301	not_mentioned	1.0	not_mentioned	correct	ok	not_mentioned	released	option_probability
Jev	imcs21	test	10286547	symptom_242	10286547	0.0022654380000000003	0.4649864590028301	not_mentioned	0.99	not_mentioned	correct	ok	not_mentioned	released	option_probability
Jev	imcs21	test	10286547	symptom_243	10286547	0.0022654380000000003	0.4649864590028301	not_mentioned	0.86	not_mentioned	correct	ok	not_mentioned	released	option_probability
Jev	imcs21	test	10286547	symptom_244	10286547	0.0022654380000000003	0.4649864590028301	not_mentioned	0.96	not_mentioned	correct	ok	not_mentioned	released	option_probability
Jev	imcs21	test	10286547	symptom_245	10286547	0.0022654380000000003	0.4649864590028301	not_mentioned	1.0	not_mentioned	correct	ok	not_mentioned	released	option_probability
Jev	imcs21	test	10286547	symptom_246	10286547	0.0022654380000000003	0.4649864590028301	not_mentioned	1.0	not_mentioned	correct	ok	not_mentioned	released	option_probability
Jev	imcs21	test	10286547	symptom_247	10286547	0.0022654380000000003	0.4649864590028301	not_mentioned	1.0	not_mentioned	correct	ok	not_mentioned	released	option_probability
Jev	imcs21	test	10286547	symptom_248	10286547	0.0022654380000000003	0.4649864590028301	not_mentioned	1.0	not_mentioned	correct	ok	not_mentioned	released	option_probability
Jev	imcs21	test	10286547	symptom_249	10286547	0.0022654380000000003	0.4649864590028301	not_mentioned	1.0	not_mentioned	correct	ok	not_mentioned	released	option_probability
Jev	imcs21	test	10286547	symptom_250	10286547	0.0022654380000000003	0.4649864590028301	not_mentioned	1.0	not_mentioned	correct	ok	not_mentioned	released	option_probability
Jev	imcs21	test	10286547	symptom_251	10286547	0.0022654380000000003	0.4649864590028301	not_mentioned	1.0	not_mentioned	correct	ok	not_mentioned	released	option_probability
Jev	imcs21	test	10286547	symptom_252	10286547	0.0022654380000000003	0.4649864590028301	not_mentioned	1.0	not_mentioned	correct	ok	not_mentioned	released	option_probability
Jev	imcs21	test	10286547	symptom_253	10286547	0.0022654380000000003	0.4649864590028301	not_mentioned	1.0	not_mentioned	correct	ok	not_mentioned	released	option_probability
Jev	imcs21	test	10286547	symptom_254	10286547	0.0022654380000000003	0.4649864590028301	not_mentioned	1.0	not_mentioned	correct	ok	not_mentioned	released	option_probability
Jev	imcs21	test	10286547	symptom_255	10286547	0.0022654380000000003	0.4649864590028301	not_mentioned	1.0	not_mentioned	correct	ok	not_mentioned	released	option_probability
Jev	imcs21	test	10286547	symptom_256	10286547	0.0022654380000000003	0.4649864590028301	not_mentioned	1.0	not_mentioned	correct	ok	not_mentioned	released	option_probability
Jev	imcs21	test	10286547	symptom_257	10286547	0.0022654380000000003	0.4649864590028301	not_mentioned	1.0	not_mentioned	correct	ok	not_mentioned	released	option_probability
Jev	imcs21	test	10286547	symptom_258	10286547	0.0022654380000000003	0.4649864590028301	not_mentioned	1.0	not_mentioned	correct	ok	not_mentioned	released	option_probability
Jev	imcs21	test	10286547	symptom_259	10286547	0.0022654380000000003	0.4649864590028301	not_mentioned	1.0	not_mentioned	correct	ok	not_mentioned	released	option_probability
Jev	imcs21	test	10286547	symptom_260	10286547	0.0022654380000000003	0.4649864590028301	positive	1.0	not_mentioned	incorrect	ok	not_mentioned	released	option_probability
Jev	imcs21	test	10286547	symptom_261	10286547	0.0022654380000000003	0.4649864590028301	not_mentioned	1.0	not_mentioned	correct	ok	not_mentioned	released	option_probability
Jev	imcs21	test	10286547	symptom_262	10286547	0.0022654380000000003	0.4649864590028301	not_mentioned	1.0	not_mentioned	correct	ok	not_mentioned	released	option_probability
Jev	imcs21	test	10286547	symptom_263	10286547	0.0022654380000000003	0.4649864590028301	not_mentioned	1.0	not_mentioned	correct	ok	not_mentioned	released	option_probability
Jev	imcs21	test	10286547	symptom_264	10286547	0.0022654380000000003	0.4649864590028301	not_mentioned	1.0	not_mentioned	correct	ok	not_mentioned	released	option_probability
Jev	imcs21	test	10286547	symptom_265	10286547	0.0022654380000000003	0.4649864590028301	not_mentioned	1.0	not_mentioned	correct	ok	not_mentioned	released	option_probability
Jev	imcs21	test	10286547	symptom_266	10286547	0.0022654380000000003	0.4649864590028301	not_mentioned	1.0	not_mentioned	correct	ok	not_mentioned	released	option_probability
Jev	imcs21	test	10286547	symptom_267	10286547	0.0022654380000000003	0.4649864590028301	not_mentioned	1.0	not_mentioned	correct	ok	not_mentioned	released	option_probability
Jev	imcs21	test	10286547	symptom_268	10286547	0.0022654380000000003	0.4649864590028301	not_mentioned	1.0	not_mentioned	correct	ok	not_mentioned	released	option_probability
Jev	imcs21	test	10286547	symptom_269	10286547	0.0022654380000000003	0.4649864590028301	not_mentioned	1.0	not_mentioned	correct	ok	not_mentioned	released	option_probability
Jev	imcs21	test	10286547	symptom_270	10286547	0.0022654380000000003	0.4649864590028301	not_mentioned	1.0	not_mentioned	correct	ok	not_mentioned	released	option_probability
Jev	imcs21	test	10286547	symptom_271	10286547	0.0022654380000000003	0.4649864590028301	not_mentioned	1.0	not_mentioned	correct	ok	not_mentioned	released	option_probability
Jev	imcs21	test	10286547	symptom_272	10286547	0.0022654380000000003	0.4649864590028301	not_mentioned	1.0	not_mentioned	correct	ok	not_mentioned	released	option_probability
Jev	imcs21	test	10286547	symptom_273	10286547	0.0022654380000000003	0.4649864590028301	not_mentioned	1.0	not_mentioned	correct	ok	not_mentioned	released	option_probability
Jev	imcs21	test	10286547	symptom_274	10286547	0.0022654380000000003	0.4649864590028301	not_mentioned	1.0	not_mentioned	correct	ok	not_mentioned	released	option_probability
Jev	imcs21	test	10286547	symptom_275	10286547	0.0022654380000000003	0.4649864590028301	not_mentioned	1.0	not_mentioned	correct	ok	not_mentioned	released	option_probability
Jev	imcs21	test	10286547	symptom_276	10286547	0.0022654380000000003	0.4649864590028301	not_mentioned	1.0	not_mentioned	correct	ok	not_mentioned	released	option_probability
Jev	imcs21	test	10286547	symptom_277	10286547	0.0022654380000000003	0.4649864590028301	not_mentioned	1.0	not_mentioned	correct	ok	not_mentioned	released	option_probability
Jev	imcs21	test	10286547	symptom_278	10286547	0.0022654380000000003	0.4649864590028301	not_mentioned	1.0	not_mentioned	correct	ok	not_mentioned	released	option_probability
Jev	imcs21	test	10286547	symptom_279	10286547	0.0022654380000000003	0.4649864590028301	not_mentioned	1.0	not_mentioned	correct	ok	not_mentioned	released	option_probability
Jev	imcs21	test	10286547	symptom_280	10286547	0.0022654380000000003	0.4649864590028301	not_mentioned	1.0	not_mentioned	correct	ok	not_mentioned	released	option_probability
Jev	imcs21	test	10286547	symptom_281	10286547	0.0022654380000000003	0.4649864590028301	not_mentioned	1.0	not_mentioned	correct	ok	not_mentioned	released	option_probability
Jev	imcs21	test	10286547	symptom_282	10286547	0.0022654380000000003	0.4649864590028301	not_mentioned	1.0	not_mentioned	correct	ok	not_mentioned	released	option_probability
Jev	imcs21	test	10286547	symptom_283	10286547	0.0022654380000000003	0.4649864590028301	not_mentioned	1.0	not_mentioned	correct	ok	not_mentioned	released	option_probability
Jev	imcs21	test	10286547	symptom_284	10286547	0.0022654380000000003	0.4649864590028301	not_mentioned	1.0	not_mentioned	correct	ok	not_mentioned	released	option_probability
Jev	imcs21	test	10286547	symptom_285	10286547	0.0022654380000000003	0.4649864590028301	not_mentioned	1.0	not_mentioned	correct	ok	not_mentioned	released	option_probability
Jev	imcs21	test	10286547	symptom_286	10286547	0.0022654380000000003	0.4649864590028301	not_mentioned	1.0	not_mentioned	correct	ok	not_mentioned	released	option_probability
Jev	imcs21	test	10286547	symptom_287	10286547	0.0022654380000000003	0.4649864590028301	not_mentioned	1.0	not_mentioned	correct	ok	not_mentioned	released	option_probability
Jev	imcs21	test	10286547	symptom_288	10286547	0.0022654380000000003	0.4649864590028301	not_mentioned	1.0	not_mentioned	correct	ok	not_mentioned	released	option_probability
Jev	imcs21	test	10286547	symptom_289	10286547	0.0022654380000000003	0.4649864590028301	not_mentioned	1.0	not_mentioned	correct	ok	not_mentioned	released	option_probability
Jev	imcs21	test	10286547	symptom_290	10286547	0.0022654380000000003	0.4649864590028301	not_mentioned	1.0	not_mentioned	correct	ok	not_mentioned	released	option_probability
Jev	imcs21	test	10286547	symptom_291	10286547	0.0022654380000000003	0.4649864590028301	not_mentioned	1.0	not_mentioned	correct	ok	not_mentioned	released	option_probability
Jev	imcs21	test	10286547	symptom_292	10286547	0.0022654380000000003	0.4649864590028301	not_mentioned	1.0	not_mentioned	correct	ok	not_mentioned	released	option_probability
Jev	imcs21	test	10286547	symptom_293	10286547	0.0022654380000000003	0.4649864590028301	not_mentioned	1.0	not_mentioned	correct	ok	not_mentioned	released	option_probability
Jev	imcs21	test	10286547	symptom_294	10286547	0.0022654380000000003	0.4649864590028301	not_mentioned	1.0	not_mentioned	correct	ok	not_mentioned	released	option_probability
Jev	imcs21	test	10286547	symptom_295	10286547	0.0022654380000000003	0.4649864590028301	not_mentioned	1.0	not_mentioned	correct	ok	not_mentioned	released	option_probability
Jev	imcs21	test	10286547	symptom_296	10286547	0.0022654380000000003	0.4649864590028301	not_mentioned	1.0	not_mentioned	correct	ok	not_mentioned	released	option_probability
Jev	imcs21	test	10286547	symptom_297	10286547	0.0022654380000000003	0.4649864590028301	not_mentioned	1.0	not_mentioned	correct	ok	not_mentioned	released	option_probability
Jev	imcs21	test	10286547	symptom_298	10286547	0.0022654380000000003	0.4649864590028301	not_mentioned	1.0	not_mentioned	correct	ok	not_mentioned	released	option_probability
Jev	imcs21	test	10286547	symptom_299	10286547	0.0022654380000000003	0.4649864590028301	not_mentioned	1.0	not_mentioned	correct	ok	not_mentioned	released	option_probability
Jev	imcs21	test	10286547	symptom_300	10286547	0.0022654380000000003	0.4649864590028301	not_mentioned	1.0	not_mentioned	correct	ok	not_mentioned	released	option_probability
Jev	imcs21	test	10286547	symptom_301	10286547	0.0022654380000000003	0.4649864590028301	not_mentioned	1.0	not_mentioned	correct	ok	not_mentioned	released	option_probability
Jev	imcs21	test	10286547	symptom_302	10286547	0.0022654380000000003	0.4649864590028301	not_mentioned	1.0	not_mentioned	correct	ok	not_mentioned	released	option_probability
Jev	imcs21	test	10286547	symptom_303	10286547	0.0022654380000000003	0.4649864590028301	not_mentioned	1.0	not_mentioned	correct	ok	not_mentioned	released	option_probability
Jev	imcs21	test	10286547	symptom_304	10286547	0.0022654380000000003	0.4649864590028301	not_mentioned	1.0	not_mentioned	correct	ok	not_mentioned	released	option_probability
Jev	imcs21	test	10286547	symptom_305	10286547	0.0022654380000000003	0.4649864590028301	not_mentioned	1.0	not_mentioned	correct	ok	not_mentioned	released	option_probability
Jev	imcs21	test	10286547	symptom_306	10286547	0.0022654380000000003	0.4649864590028301	not_mentioned	1.0	not_mentioned	correct	ok	not_mentioned	released	option_probability
Jev	imcs21	test	10286547	symptom_307	10286547	0.0022654380000000003	0.4649864590028301	not_mentioned	0.92	not_mentioned	correct	ok	not_mentioned	released	option_probability
Jev	imcs21	test	10286547	symptom_308	10286547	0.0022654380000000003	0.4649864590028301	not_mentioned	1.0	not_mentioned	correct	ok	not_mentioned	released	option_probability
Jev	imcs21	test	10286547	symptom_309	10286547	0.0022654380000000003	0.4649864590028301	not_mentioned	1.0	not_mentioned	correct	ok	not_mentioned	released	option_probability
Jev	imcs21	test	10286547	symptom_310	10286547	0.0022654380000000003	0.4649864590028301	not_mentioned	1.0	not_mentioned	correct	ok	not_mentioned	released	option_probability
Jev	imcs21	test	10286547	symptom_311	10286547	0.0022654380000000003	0.4649864590028301	not_mentioned	1.0	not_mentioned	correct	ok	not_mentioned	released	option_probability
Jev	imcs21	test	10286547	symptom_312	10286547	0.0022654380000000003	0.4649864590028301	not_mentioned	1.0	not_mentioned	correct	ok	not_mentioned	released	option_probability
Jev	imcs21	test	10286547	symptom_313	10286547	0.0022654380000000003	0.4649864590028301	not_mentioned	1.0	not_mentioned	correct	ok	not_mentioned	released	option_probability
Jev	imcs21	test	10286547	symptom_314	10286547	0.0022654380000000003	0.4649864590028301	not_mentioned	1.0	not_mentioned	correct	ok	not_mentioned	released	option_probability
Jev	imcs21	test	10286547	symptom_315	10286547	0.0022654380000000003	0.4649864590028301	not_mentioned	1.0	not_mentioned	correct	ok	not_mentioned	released	option_probability
Jev	imcs21	test	10286547	symptom_316	10286547	0.0022654380000000003	0.4649864590028301	not_mentioned	1.0	not_mentioned	correct	ok	not_mentioned	released	option_probability
Jev	imcs21	test	10286547	symptom_317	10286547	0.0022654380000000003	0.4649864590028301	not_mentioned	1.0	not_mentioned	correct	ok	not_mentioned	released	option_probability
Jev	imcs21	test	10286547	symptom_318	10286547	0.0022654380000000003	0.4649864590028301	not_mentioned	1.0	not_mentioned	correct	ok	not_mentioned	released	option_probability
Jev	imcs21	test	10286547	symptom_319	10286547	0.0022654380000000003	0.4649864590028301	not_mentioned	1.0	not_mentioned	correct	ok	not_mentioned	released	option_probability
Jev	imcs21	test	10286547	symptom_320	10286547	0.0022654380000000003	0.4649864590028301	not_mentioned	1.0	not_mentioned	correct	ok	not_mentioned	released	option_probability
Jev	imcs21	test	10286547	symptom_321	10286547	0.0022654380000000003	0.4649864590028301	not_mentioned	1.0	not_mentioned	correct	ok	not_mentioned	released	option_probability
Jev	imcs21	test	10286547	symptom_322	10286547	0.0022654380000000003	0.4649864590028301	not_mentioned	1.0	not_mentioned	correct	ok	not_mentioned	released	option_probability
Jev	imcs21	test	10286547	symptom_323	10286547	0.0022654380000000003	0.4649864590028301	not_mentioned	1.0	not_mentioned	correct	ok	not_mentioned	released	option_probability
Jev	imcs21	test	10286547	symptom_324	10286547	0.0022654380000000003	0.4649864590028301	not_mentioned	1.0	not_mentioned	correct	ok	not_mentioned	released	option_probability
Jev	imcs21	test	10286547	symptom_325	10286547	0.0022654380000000003	0.4649864590028301	not_mentioned	1.0	not_mentioned	correct	ok	not_mentioned	released	option_probability
Jev	imcs21	test	10286547	symptom_326	10286547	0.0022654380000000003	0.4649864590028301	not_mentioned	1.0	not_mentioned	correct	ok	not_mentioned	released	option_probability
Jev	imcs21	test	10286547	symptom_327	10286547	0.0022654380000000003	0.4649864590028301	not_mentioned	1.0	not_mentioned	correct	ok	not_mentioned	released	option_probability
Jev	imcs21	test	10286547	symptom_328	10286547	0.0022654380000000003	0.4649864590028301	not_mentioned	1.0	not_mentioned	correct	ok	not_mentioned	released	option_probability
Jev	imcs21	test	10286547	symptom_329	10286547	0.0022654380000000003	0.4649864590028301	not_mentioned	1.0	not_mentioned	correct	ok	not_mentioned	released	option_probability
Jev	imcs21	test	10286547	symptom_330	10286547	0.0022654380000000003	0.4649864590028301	not_mentioned	1.0	not_mentioned	correct	ok	not_mentioned	released	option_probability
Jev	imcs21	test	10286574	symptom_000	10286574	0.0022536780000000003	1.642876333091408	positive	1.0	positive	correct	ok	positive	released	option_probability
Jev	imcs21	test	10286574	symptom_001	10286574	0.0022536780000000003	1.642876333091408	not_mentioned	0.97	not_mentioned	correct	ok	not_mentioned	released	option_probability
Jev	imcs21	test	10286574	symptom_002	10286574	0.0022536780000000003	1.642876333091408	positive	0.45	positive	correct	ok	positive	released	option_probability
Jev	imcs21	test	10286574	symptom_003	10286574	0.0022536780000000003	1.642876333091408	not_mentioned	0.96	not_mentioned	correct	ok	not_mentioned	released	option_probability
Jev	imcs21	test	10286574	symptom_004	10286574	0.0022536780000000003	1.642876333091408	not_mentioned	0.96	not_mentioned	correct	ok	not_mentioned	released	option_probability
Jev	imcs21	test	10286574	symptom_005	10286574	0.0022536780000000003	1.642876333091408	positive	1.0	positive	correct	ok	positive	released	option_probability
Jev	imcs21	test	10286574	symptom_006	10286574	0.0022536780000000003	1.642876333091408	not_mentioned	0.92	not_mentioned	correct	ok	not_mentioned	released	option_probability
Jev	imcs21	test	10286574	symptom_007	10286574	0.0022536780000000003	1.642876333091408	not_mentioned	1.0	not_mentioned	correct	ok	not_mentioned	released	option_probability
Jev	imcs21	test	10286574	symptom_008	10286574	0.0022536780000000003	1.642876333091408	not_mentioned	0.97	not_mentioned	correct	ok	not_mentioned	released	option_probability
Jev	imcs21	test	10286574	symptom_009	10286574	0.0022536780000000003	1.642876333091408	not_mentioned	1.0	not_mentioned	correct	ok	not_mentioned	released	option_probability
Jev	imcs21	test	10286574	symptom_010	10286574	0.0022536780000000003	1.642876333091408	not_mentioned	0.99	not_mentioned	correct	ok	not_mentioned	released	option_probability
Jev	imcs21	test	10286574	symptom_011	10286574	0.0022536780000000003	1.642876333091408	uncertain	0.99	negative	incorrect	ok	negative	released	option_probability
Jev	imcs21	test	10286574	symptom_012	10286574	0.0022536780000000003	1.642876333091408	not_mentioned	1.0	not_mentioned	correct	ok	not_mentioned	released	option_probability
Jev	imcs21	test	10286574	symptom_013	10286574	0.0022536780000000003	1.642876333091408	not_mentioned	0.98	not_mentioned	correct	ok	not_mentioned	released	option_probability
Jev	imcs21	test	10286574	symptom_014	10286574	0.0022536780000000003	1.642876333091408	not_mentioned	1.0	not_mentioned	correct	ok	not_mentioned	released	option_probability
Jev	imcs21	test	10286574	symptom_015	10286574	0.0022536780000000003	1.642876333091408	not_mentioned	0.99	not_mentioned	correct	ok	not_mentioned	released	option_probability
Jev	imcs21	test	10286574	symptom_016	10286574	0.0022536780000000003	1.642876333091408	not_mentioned	1.0	not_mentioned	correct	ok	not_mentioned	released	option_probability
Jev	imcs21	test	10286574	symptom_017	10286574	0.0022536780000000003	1.642876333091408	not_mentioned	1.0	not_mentioned	correct	ok	not_mentioned	released	option_probability
Jev	imcs21	test	10286574	symptom_018	10286574	0.0022536780000000003	1.642876333091408	not_mentioned	1.0	not_mentioned	correct	ok	not_mentioned	released	option_probability
Jev	imcs21	test	10286574	symptom_019	10286574	0.0022536780000000003	1.642876333091408	not_mentioned	0.97	not_mentioned	correct	ok	not_mentioned	released	option_probability
Jev	imcs21	test	10286574	symptom_020	10286574	0.0022536780000000003	1.642876333091408	not_mentioned	0.99	not_mentioned	correct	ok	not_mentioned	released	option_probability
Jev	imcs21	test	10286574	symptom_021	10286574	0.0022536780000000003	1.642876333091408	not_mentioned	0.99	not_mentioned	correct	ok	not_mentioned	released	option_probability
Jev	imcs21	test	10286574	symptom_022	10286574	0.0022536780000000003	1.642876333091408	not_mentioned	0.92	not_mentioned	correct	ok	not_mentioned	released	option_probability
Jev	imcs21	test	10286574	symptom_023	10286574	0.0022536780000000003	1.642876333091408	not_mentioned	0.98	not_mentioned	correct	ok	not_mentioned	released	option_probability
Jev	imcs21	test	10286574	symptom_024	10286574	0.0022536780000000003	1.642876333091408	positive	0.92	not_mentioned	incorrect	ok	not_mentioned	released	option_probability
Jev	imcs21	test	10286574	symptom_025	10286574	0.0022536780000000003	1.642876333091408	not_mentioned	1.0	not_mentioned	correct	ok	not_mentioned	released	option_probability
Jev	imcs21	test	10286574	symptom_026	10286574	0.0022536780000000003	1.642876333091408	not_mentioned	0.84	not_mentioned	correct	ok	not_mentioned	released	option_probability
Jev	imcs21	test	10286574	symptom_027	10286574	0.0022536780000000003	1.642876333091408	negative	1.0	negative	correct	ok	negative	released	option_probability
Jev	imcs21	test	10286574	symptom_028	10286574	0.0022536780000000003	1.642876333091408	not_mentioned	0.9400000000000001	not_mentioned	correct	ok	not_mentioned	released	option_probability
Jev	imcs21	test	10286574	symptom_029	10286574	0.0022536780000000003	1.642876333091408	not_mentioned	1.0	not_mentioned	correct	ok	not_mentioned	released	option_probability
Jev	imcs21	test	10286574	symptom_030	10286574	0.0022536780000000003	1.642876333091408	not_mentioned	1.0	not_mentioned	correct	ok	not_mentioned	released	option_probability
Jev	imcs21	test	10286574	symptom_031	10286574	0.0022536780000000003	1.642876333091408	not_mentioned	0.93	not_mentioned	correct	ok	not_mentioned	released	option_probability
Jev	imcs21	test	10286574	symptom_032	10286574	0.0022536780000000003	1.642876333091408	not_mentioned	0.98	not_mentioned	correct	ok	not_mentioned	released	option_probability
Jev	imcs21	test	10286574	symptom_033	10286574	0.0022536780000000003	1.642876333091408	not_mentioned	1.0	not_mentioned	correct	ok	not_mentioned	released	option_probability
Jev	imcs21	test	10286574	symptom_034	10286574	0.0022536780000000003	1.642876333091408	not_mentioned	0.99	not_mentioned	correct	ok	not_mentioned	released	option_probability
Jev	imcs21	test	10286574	symptom_035	10286574	0.0022536780000000003	1.642876333091408	not_mentioned	0.98	not_mentioned	correct	ok	not_mentioned	released	option_probability
Jev	imcs21	test	10286574	symptom_036	10286574	0.0022536780000000003	1.642876333091408	not_mentioned	0.85	not_mentioned	correct	ok	not_mentioned	released	option_probability
Jev	imcs21	test	10286574	symptom_037	10286574	0.0022536780000000003	1.642876333091408	not_mentioned	1.0	not_mentioned	correct	ok	not_mentioned	released	option_probability
Jev	imcs21	test	10286574	symptom_038	10286574	0.0022536780000000003	1.642876333091408	not_mentioned	1.0	not_mentioned	correct	ok	not_mentioned	released	option_probability
Jev	imcs21	test	10286574	symptom_039	10286574	0.0022536780000000003	1.642876333091408	not_mentioned	0.93	not_mentioned	correct	ok	not_mentioned	released	option_probability
Jev	imcs21	test	10286574	symptom_040	10286574	0.0022536780000000003	1.642876333091408	uncertain	0.9	negative	incorrect	ok	negative	released	option_probability
Jev	imcs21	test	10286574	symptom_041	10286574	0.0022536780000000003	1.642876333091408	not_mentioned	0.98	not_mentioned	correct	ok	not_mentioned	released	option_probability
Jev	imcs21	test	10286574	symptom_042	10286574	0.0022536780000000003	1.642876333091408	not_mentioned	0.98	not_mentioned	correct	ok	not_mentioned	released	option_probability
Jev	imcs21	test	10286574	symptom_043	10286574	0.0022536780000000003	1.642876333091408	not_mentioned	0.99	not_mentioned	correct	ok	not_mentioned	released	option_probability
Jev	imcs21	test	10286574	symptom_044	10286574	0.0022536780000000003	1.642876333091408	not_mentioned	0.89	not_mentioned	correct	ok	not_mentioned	released	option_probability
Jev	imcs21	test	10286574	symptom_045	10286574	0.0022536780000000003	1.642876333091408	not_mentioned	0.91	not_mentioned	correct	ok	not_mentioned	released	option_probability
Jev	imcs21	test	10286574	symptom_046	10286574	0.0022536780000000003	1.642876333091408	positive	1.0	positive	correct	ok	positive	released	option_probability
Jev	imcs21	test	10286574	symptom_047	10286574	0.0022536780000000003	1.642876333091408	not_mentioned	1.0	not_mentioned	correct	ok	not_mentioned	released	option_probability
Jev	imcs21	test	10286574	symptom_048	10286574	0.0022536780000000003	1.642876333091408	positive	0.94	not_mentioned	incorrect	ok	not_mentioned	released	option_probability
Jev	imcs21	test	10286574	symptom_049	10286574	0.0022536780000000003	1.642876333091408	not_mentioned	0.99	not_mentioned	correct	ok	not_mentioned	released	option_probability
Jev	imcs21	test	10286574	symptom_050	10286574	0.0022536780000000003	1.642876333091408	not_mentioned	1.0	not_mentioned	correct	ok	not_mentioned	released	option_probability
Jev	imcs21	test	10286574	symptom_051	10286574	0.0022536780000000003	1.642876333091408	not_mentioned	1.0	not_mentioned	correct	ok	not_mentioned	released	option_probability
Jev	imcs21	test	10286574	symptom_052	10286574	0.0022536780000000003	1.642876333091408	not_mentioned	0.99	not_mentioned	correct	ok	not_mentioned	released	option_probability
Jev	imcs21	test	10286574	symptom_053	10286574	0.0022536780000000003	1.642876333091408	not_mentioned	1.0	not_mentioned	correct	ok	not_mentioned	released	option_probability
Jev	imcs21	test	10286574	symptom_054	10286574	0.0022536780000000003	1.642876333091408	not_mentioned	0.99	not_mentioned	correct	ok	not_mentioned	released	option_probability
Jev	imcs21	test	10286574	symptom_055	10286574	0.0022536780000000003	1.642876333091408	not_mentioned	1.0	not_mentioned	correct	ok	not_mentioned	released	option_probability
Jev	imcs21	test	10286574	symptom_056	10286574	0.0022536780000000003	1.642876333091408	not_mentioned	0.99	not_mentioned	correct	ok	not_mentioned	released	option_probability
Jev	imcs21	test	10286574	symptom_057	10286574	0.0022536780000000003	1.642876333091408	not_mentioned	0.99	not_mentioned	correct	ok	not_mentioned	released	option_probability
Jev	imcs21	test	10286574	symptom_058	10286574	0.0022536780000000003	1.642876333091408	not_mentioned	1.0	not_mentioned	correct	ok	not_mentioned	released	option_probability
Jev	imcs21	test	10286574	symptom_059	10286574	0.0022536780000000003	1.642876333091408	not_mentioned	1.0	not_mentioned	correct	ok	not_mentioned	released	option_probability
Jev	imcs21	test	10286574	symptom_060	10286574	0.0022536780000000003	1.642876333091408	not_mentioned	1.0	not_mentioned	correct	ok	not_mentioned	released	option_probability
Jev	imcs21	test	10286574	symptom_061	10286574	0.0022536780000000003	1.642876333091408	not_mentioned	1.0	not_mentioned	correct	ok	not_mentioned	released	option_probability
Jev	imcs21	test	10286574	symptom_062	10286574	0.0022536780000000003	1.642876333091408	not_mentioned	0.92	not_mentioned	correct	ok	not_mentioned	released	option_probability
Jev	imcs21	test	10286574	symptom_063	10286574	0.0022536780000000003	1.642876333091408	not_mentioned	1.0	not_mentioned	correct	ok	not_mentioned	released	option_probability
Jev	imcs21	test	10286574	symptom_064	10286574	0.0022536780000000003	1.642876333091408	not_mentioned	1.0	not_mentioned	correct	ok	not_mentioned	released	option_probability
Jev	imcs21	test	10286574	symptom_065	10286574	0.0022536780000000003	1.642876333091408	not_mentioned	1.0	not_mentioned	correct	ok	not_mentioned	released	option_probability
Jev	imcs21	test	10286574	symptom_066	10286574	0.0022536780000000003	1.642876333091408	not_mentioned	0.98	not_mentioned	correct	ok	not_mentioned	released	option_probability
Jev	imcs21	test	10286574	symptom_067	10286574	0.0022536780000000003	1.642876333091408	negative	0.98	not_mentioned	incorrect	ok	not_mentioned	released	option_probability
Jev	imcs21	test	10286574	symptom_068	10286574	0.0022536780000000003	1.642876333091408	not_mentioned	0.57	not_mentioned	correct	ok	not_mentioned	released	option_probability
Jev	imcs21	test	10286574	symptom_069	10286574	0.0022536780000000003	1.642876333091408	not_mentioned	0.75	not_mentioned	correct	ok	not_mentioned	released	option_probability
Jev	imcs21	test	10286574	symptom_070	10286574	0.0022536780000000003	1.642876333091408	not_mentioned	0.99	not_mentioned	correct	ok	not_mentioned	released	option_probability
Jev	imcs21	test	10286574	symptom_071	10286574	0.0022536780000000003	1.642876333091408	positive	0.95	not_mentioned	incorrect	ok	not_mentioned	released	option_probability
Jev	imcs21	test	10286574	symptom_072	10286574	0.0022536780000000003	1.642876333091408	not_mentioned	1.0	not_mentioned	correct	ok	not_mentioned	released	option_probability
Jev	imcs21	test	10286574	symptom_073	10286574	0.0022536780000000003	1.642876333091408	not_mentioned	1.0	not_mentioned	correct	ok	not_mentioned	released	option_probability
Jev	imcs21	test	10286574	symptom_074	10286574	0.0022536780000000003	1.642876333091408	not_mentioned	0.99	not_mentioned	correct	ok	not_mentioned	released	option_probability
Jev	imcs21	test	10286574	symptom_075	10286574	0.0022536780000000003	1.642876333091408	not_mentioned	0.99	not_mentioned	correct	ok	not_mentioned	released	option_probability
Jev	imcs21	test	10286574	symptom_076	10286574	0.0022536780000000003	1.642876333091408	not_mentioned	1.0	not_mentioned	correct	ok	not_mentioned	released	option_probability
Jev	imcs21	test	10286574	symptom_077	10286574	0.0022536780000000003	1.642876333091408	not_mentioned	1.0	not_mentioned	correct	ok	not_mentioned	released	option_probability
Jev	imcs21	test	10286574	symptom_078	10286574	0.0022536780000000003	1.642876333091408	not_mentioned	0.99	not_mentioned	correct	ok	not_mentioned	released	option_probability
Jev	imcs21	test	10286574	symptom_079	10286574	0.0022536780000000003	1.642876333091408	uncertain	0.89	not_mentioned	incorrect	ok	not_mentioned	released	option_probability
Jev	imcs21	test	10286574	symptom_080	10286574	0.0022536780000000003	1.642876333091408	not_mentioned	1.0	not_mentioned	correct	ok	not_mentioned	released	option_probability
Jev	imcs21	test	10286574	symptom_081	10286574	0.0022536780000000003	1.642876333091408	not_mentioned	0.79	not_mentioned	correct	ok	not_mentioned	released	option_probability
Jev	imcs21	test	10286574	symptom_082	10286574	0.0022536780000000003	1.642876333091408	not_mentioned	1.0	not_mentioned	correct	ok	not_mentioned	released	option_probability
Jev	imcs21	test	10286574	symptom_083	10286574	0.0022536780000000003	1.642876333091408	not_mentioned	1.0	not_mentioned	correct	ok	not_mentioned	released	option_probability
Jev	imcs21	test	10286574	symptom_084	10286574	0.0022536780000000003	1.642876333091408	not_mentioned	0.71	not_mentioned	correct	ok	not_mentioned	released	option_probability
Jev	imcs21	test	10286574	symptom_085	10286574	0.0022536780000000003	1.642876333091408	uncertain	0.68	negative	incorrect	ok	negative	released	option_probability
Jev	imcs21	test	10286574	symptom_086	10286574	0.0022536780000000003	1.642876333091408	not_mentioned	0.92	not_mentioned	correct	ok	not_mentioned	released	option_probability
Jev	imcs21	test	10286574	symptom_087	10286574	0.0022536780000000003	1.642876333091408	not_mentioned	1.0	not_mentioned	correct	ok	not_mentioned	released	option_probability
Jev	imcs21	test	10286574	symptom_088	10286574	0.0022536780000000003	1.642876333091408	not_mentioned	1.0	not_mentioned	correct	ok	not_mentioned	released	option_probability
Jev	imcs21	test	10286574	symptom_089	10286574	0.0022536780000000003	1.642876333091408	not_mentioned	1.0	not_mentioned	correct	ok	not_mentioned	released	option_probability
Jev	imcs21	test	10286574	symptom_090	10286574	0.0022536780000000003	1.642876333091408	not_mentioned	1.0	not_mentioned	correct	ok	not_mentioned	released	option_probability
Jev	imcs21	test	10286574	symptom_091	10286574	0.0022536780000000003	1.642876333091408	not_mentioned	1.0	not_mentioned	correct	ok	not_mentioned	released	option_probability
Jev	imcs21	test	10286574	symptom_092	10286574	0.0022536780000000003	1.642876333091408	not_mentioned	1.0	not_mentioned	correct	ok	not_mentioned	released	option_probability
Jev	imcs21	test	10286574	symptom_093	10286574	0.0022536780000000003	1.642876333091408	not_mentioned	1.0	not_mentioned	correct	ok	not_mentioned	released	option_probability
Jev	imcs21	test	10286574	symptom_094	10286574	0.0022536780000000003	1.642876333091408	not_mentioned	0.79	not_mentioned	correct	ok	not_mentioned	released	option_probability
Jev	imcs21	test	10286574	symptom_095	10286574	0.0022536780000000003	1.642876333091408	not_mentioned	1.0	not_mentioned	correct	ok	not_mentioned	released	option_probability
Jev	imcs21	test	10286574	symptom_096	10286574	0.0022536780000000003	1.642876333091408	not_mentioned	1.0	not_mentioned	correct	ok	not_mentioned	released	option_probability
Jev	imcs21	test	10286574	symptom_097	10286574	0.0022536780000000003	1.642876333091408	positive	0.51	not_mentioned	incorrect	ok	not_mentioned	released	option_probability
Jev	imcs21	test	10286574	symptom_098	10286574	0.0022536780000000003	1.642876333091408	not_mentioned	0.99	not_mentioned	correct	ok	not_mentioned	released	option_probability
Jev	imcs21	test	10286574	symptom_099	10286574	0.0022536780000000003	1.642876333091408	not_mentioned	0.99	not_mentioned	correct	ok	not_mentioned	released	option_probability
Jev	imcs21	test	10286574	symptom_100	10286574	0.0022536780000000003	1.642876333091408	not_mentioned	1.0	not_mentioned	correct	ok	not_mentioned	released	option_probability
Jev	imcs21	test	10286574	symptom_101	10286574	0.0022536780000000003	1.642876333091408	not_mentioned	0.96	not_mentioned	correct	ok	not_mentioned	released	option_probability
Jev	imcs21	test	10286574	symptom_102	10286574	0.0022536780000000003	1.642876333091408	not_mentioned	1.0	not_mentioned	correct	ok	not_mentioned	released	option_probability
Jev	imcs21	test	10286574	symptom_103	10286574	0.0022536780000000003	1.642876333091408	not_mentioned	1.0	not_mentioned	correct	ok	not_mentioned	released	option_probability
Jev	imcs21	test	10286574	symptom_104	10286574	0.0022536780000000003	1.642876333091408	not_mentioned	1.0	not_mentioned	correct	ok	not_mentioned	released	option_probability
Jev	imcs21	test	10286574	symptom_105	10286574	0.0022536780000000003	1.642876333091408	not_mentioned	1.0	not_mentioned	correct	ok	not_mentioned	released	option_probability
Jev	imcs21	test	10286574	symptom_106	10286574	0.0022536780000000003	1.642876333091408	not_mentioned	1.0	not_mentioned	correct	ok	not_mentioned	released	option_probability
Jev	imcs21	test	10286574	symptom_107	10286574	0.0022536780000000003	1.642876333091408	not_mentioned	1.0	not_mentioned	correct	ok	not_mentioned	released	option_probability
Jev	imcs21	test	10286574	symptom_108	10286574	0.0022536780000000003	1.642876333091408	not_mentioned	1.0	not_mentioned	correct	ok	not_mentioned	released	option_probability
Jev	imcs21	test	10286574	symptom_109	10286574	0.0022536780000000003	1.642876333091408	not_mentioned	1.0	not_mentioned	correct	ok	not_mentioned	released	option_probability
Jev	imcs21	test	10286574	symptom_110	10286574	0.0022536780000000003	1.642876333091408	not_mentioned	1.0	not_mentioned	correct	ok	not_mentioned	released	option_probability
Jev	imcs21	test	10286574	symptom_111	10286574	0.0022536780000000003	1.642876333091408	not_mentioned	1.0	not_mentioned	correct	ok	not_mentioned	released	option_probability
Jev	imcs21	test	10286574	symptom_112	10286574	0.0022536780000000003	1.642876333091408	not_mentioned	0.99	not_mentioned	correct	ok	not_mentioned	released	option_probability
Jev	imcs21	test	10286574	symptom_113	10286574	0.0022536780000000003	1.642876333091408	not_mentioned	1.0	not_mentioned	correct	ok	not_mentioned	released	option_probability
Jev	imcs21	test	10286574	symptom_114	10286574	0.0022536780000000003	1.642876333091408	not_mentioned	1.0	not_mentioned	correct	ok	not_mentioned	released	option_probability
Jev	imcs21	test	10286574	symptom_115	10286574	0.0022536780000000003	1.642876333091408	not_mentioned	1.0	not_mentioned	correct	ok	not_mentioned	released	option_probability
Jev	imcs21	test	10286574	symptom_116	10286574	0.0022536780000000003	1.642876333091408	not_mentioned	1.0	not_mentioned	correct	ok	not_mentioned	released	option_probability
Jev	imcs21	test	10286574	symptom_117	10286574	0.0022536780000000003	1.642876333091408	not_mentioned	1.0	not_mentioned	correct	ok	not_mentioned	released	option_probability
Jev	imcs21	test	10286574	symptom_118	10286574	0.0022536780000000003	1.642876333091408	not_mentioned	1.0	not_mentioned	correct	ok	not_mentioned	released	option_probability
Jev	imcs21	test	10286574	symptom_119	10286574	0.0022536780000000003	1.642876333091408	not_mentioned	1.0	not_mentioned	correct	ok	not_mentioned	released	option_probability
Jev	imcs21	test	10286574	symptom_120	10286574	0.0022536780000000003	1.642876333091408	not_mentioned	1.0	not_mentioned	correct	ok	not_mentioned	released	option_probability
Jev	imcs21	test	10286574	symptom_121	10286574	0.0022536780000000003	1.642876333091408	not_mentioned	0.99	not_mentioned	correct	ok	not_mentioned	released	option_probability
Jev	imcs21	test	10286574	symptom_122	10286574	0.0022536780000000003	1.642876333091408	not_mentioned	0.97	not_mentioned	correct	ok	not_mentioned	released	option_probability
Jev	imcs21	test	10286574	symptom_123	10286574	0.0022536780000000003	1.642876333091408	not_mentioned	1.0	not_mentioned	correct	ok	not_mentioned	released	option_probability
Jev	imcs21	test	10286574	symptom_124	10286574	0.0022536780000000003	1.642876333091408	not_mentioned	0.99	not_mentioned	correct	ok	not_mentioned	released	option_probability
Jev	imcs21	test	10286574	symptom_125	10286574	0.0022536780000000003	1.642876333091408	not_mentioned	1.0	not_mentioned	correct	ok	not_mentioned	released	option_probability
Jev	imcs21	test	10286574	symptom_126	10286574	0.0022536780000000003	1.642876333091408	not_mentioned	1.0	not_mentioned	correct	ok	not_mentioned	released	option_probability
Jev	imcs21	test	10286574	symptom_127	10286574	0.0022536780000000003	1.642876333091408	not_mentioned	0.99	not_mentioned	correct	ok	not_mentioned	released	option_probability
Jev	imcs21	test	10286574	symptom_128	10286574	0.0022536780000000003	1.642876333091408	not_mentioned	1.0	not_mentioned	correct	ok	not_mentioned	released	option_probability
Jev	imcs21	test	10286574	symptom_129	10286574	0.0022536780000000003	1.642876333091408	not_mentioned	1.0	not_mentioned	correct	ok	not_mentioned	released	option_probability
Jev	imcs21	test	10286574	symptom_130	10286574	0.0022536780000000003	1.642876333091408	not_mentioned	1.0	not_mentioned	correct	ok	not_mentioned	released	option_probability
Jev	imcs21	test	10286574	symptom_131	10286574	0.0022536780000000003	1.642876333091408	positive	0.76	not_mentioned	incorrect	ok	not_mentioned	released	option_probability
Jev	imcs21	test	10286574	symptom_132	10286574	0.0022536780000000003	1.642876333091408	not_mentioned	0.97	not_mentioned	correct	ok	not_mentioned	released	option_probability
Jev	imcs21	test	10286574	symptom_133	10286574	0.0022536780000000003	1.642876333091408	not_mentioned	0.55	not_mentioned	correct	ok	not_mentioned	released	option_probability
Jev	imcs21	test	10286574	symptom_134	10286574	0.0022536780000000003	1.642876333091408	not_mentioned	0.99	not_mentioned	correct	ok	not_mentioned	released	option_probability
Jev	imcs21	test	10286574	symptom_135	10286574	0.0022536780000000003	1.642876333091408	not_mentioned	1.0	not_mentioned	correct	ok	not_mentioned	released	option_probability
Jev	imcs21	test	10286574	symptom_136	10286574	0.0022536780000000003	1.642876333091408	not_mentioned	1.0	not_mentioned	correct	ok	not_mentioned	released	option_probability
Jev	imcs21	test	10286574	symptom_137	10286574	0.0022536780000000003	1.642876333091408	not_mentioned	0.99	not_mentioned	correct	ok	not_mentioned	released	option_probability
Jev	imcs21	test	10286574	symptom_138	10286574	0.0022536780000000003	1.642876333091408	not_mentioned	1.0	not_mentioned	correct	ok	not_mentioned	released	option_probability
Jev	imcs21	test	10286574	symptom_139	10286574	0.0022536780000000003	1.642876333091408	not_mentioned	0.98	not_mentioned	correct	ok	not_mentioned	released	option_probability
Jev	imcs21	test	10286574	symptom_140	10286574	0.0022536780000000003	1.642876333091408	not_mentioned	1.0	not_mentioned	correct	ok	not_mentioned	released	option_probability
Jev	imcs21	test	10286574	symptom_141	10286574	0.0022536780000000003	1.642876333091408	not_mentioned	1.0	not_mentioned	correct	ok	not_mentioned	released	option_probability
Jev	imcs21	test	10286574	symptom_142	10286574	0.0022536780000000003	1.642876333091408	not_mentioned	1.0	not_mentioned	correct	ok	not_mentioned	released	option_probability
Jev	imcs21	test	10286574	symptom_143	10286574	0.0022536780000000003	1.642876333091408	not_mentioned	1.0	not_mentioned	correct	ok	not_mentioned	released	option_probability
Jev	imcs21	test	10286574	symptom_144	10286574	0.0022536780000000003	1.642876333091408	not_mentioned	1.0	not_mentioned	correct	ok	not_mentioned	released	option_probability
Jev	imcs21	test	10286574	symptom_145	10286574	0.0022536780000000003	1.642876333091408	not_mentioned	1.0	not_mentioned	correct	ok	not_mentioned	released	option_probability
Jev	imcs21	test	10286574	symptom_146	10286574	0.0022536780000000003	1.642876333091408	not_mentioned	0.74	not_mentioned	correct	ok	not_mentioned	released	option_probability
Jev	imcs21	test	10286574	symptom_147	10286574	0.0022536780000000003	1.642876333091408	not_mentioned	1.0	not_mentioned	correct	ok	not_mentioned	released	option_probability
Jev	imcs21	test	10286574	symptom_148	10286574	0.0022536780000000003	1.642876333091408	not_mentioned	0.58	not_mentioned	correct	ok	not_mentioned	released	option_probability
Jev	imcs21	test	10286574	symptom_149	10286574	0.0022536780000000003	1.642876333091408	not_mentioned	1.0	not_mentioned	correct	ok	not_mentioned	released	option_probability
Jev	imcs21	test	10286574	symptom_150	10286574	0.0022536780000000003	1.642876333091408	not_mentioned	1.0	not_mentioned	correct	ok	not_mentioned	released	option_probability
Jev	imcs21	test	10286574	symptom_151	10286574	0.0022536780000000003	1.642876333091408	not_mentioned	0.99	not_mentioned	correct	ok	not_mentioned	released	option_probability
Jev	imcs21	test	10286574	symptom_152	10286574	0.0022536780000000003	1.642876333091408	not_mentioned	0.7	not_mentioned	correct	ok	not_mentioned	released	option_probability
Jev	imcs21	test	10286574	symptom_153	10286574	0.0022536780000000003	1.642876333091408	not_mentioned	1.0	not_mentioned	correct	ok	not_mentioned	released	option_probability
Jev	imcs21	test	10286574	symptom_154	10286574	0.0022536780000000003	1.642876333091408	not_mentioned	0.94	not_mentioned	correct	ok	not_mentioned	released	option_probability
Jev	imcs21	test	10286574	symptom_155	10286574	0.0022536780000000003	1.642876333091408	not_mentioned	0.99	not_mentioned	correct	ok	not_mentioned	released	option_probability
Jev	imcs21	test	10286574	symptom_156	10286574	0.0022536780000000003	1.642876333091408	not_mentioned	1.0	not_mentioned	correct	ok	not_mentioned	released	option_probability
Jev	imcs21	test	10286574	symptom_157	10286574	0.0022536780000000003	1.642876333091408	not_mentioned	1.0	not_mentioned	correct	ok	not_mentioned	released	option_probability
Jev	imcs21	test	10286574	symptom_158	10286574	0.0022536780000000003	1.642876333091408	not_mentioned	1.0	not_mentioned	correct	ok	not_mentioned	released	option_probability
Jev	imcs21	test	10286574	symptom_159	10286574	0.0022536780000000003	1.642876333091408	not_mentioned	1.0	not_mentioned	correct	ok	not_mentioned	released	option_probability
Jev	imcs21	test	10286574	symptom_160	10286574	0.0022536780000000003	1.642876333091408	not_mentioned	1.0	not_mentioned	correct	ok	not_mentioned	released	option_probability
Jev	imcs21	test	10286574	symptom_161	10286574	0.0022536780000000003	1.642876333091408	not_mentioned	1.0	not_mentioned	correct	ok	not_mentioned	released	option_probability
Jev	imcs21	test	10286574	symptom_162	10286574	0.0022536780000000003	1.642876333091408	not_mentioned	1.0	not_mentioned	correct	ok	not_mentioned	released	option_probability
Jev	imcs21	test	10286574	symptom_163	10286574	0.0022536780000000003	1.642876333091408	not_mentioned	1.0	not_mentioned	correct	ok	not_mentioned	released	option_probability
Jev	imcs21	test	10286574	symptom_164	10286574	0.0022536780000000003	1.642876333091408	not_mentioned	1.0	not_mentioned	correct	ok	not_mentioned	released	option_probability
Jev	imcs21	test	10286574	symptom_165	10286574	0.0022536780000000003	1.642876333091408	not_mentioned	1.0	not_mentioned	correct	ok	not_mentioned	released	option_probability
Jev	imcs21	test	10286574	symptom_166	10286574	0.0022536780000000003	1.642876333091408	not_mentioned	1.0	not_mentioned	correct	ok	not_mentioned	released	option_probability
Jev	imcs21	test	10286574	symptom_167	10286574	0.0022536780000000003	1.642876333091408	not_mentioned	0.97	not_mentioned	correct	ok	not_mentioned	released	option_probability
Jev	imcs21	test	10286574	symptom_168	10286574	0.0022536780000000003	1.642876333091408	not_mentioned	0.99	not_mentioned	correct	ok	not_mentioned	released	option_probability
Jev	imcs21	test	10286574	symptom_169	10286574	0.0022536780000000003	1.642876333091408	not_mentioned	1.0	not_mentioned	correct	ok	not_mentioned	released	option_probability
Jev	imcs21	test	10286574	symptom_170	10286574	0.0022536780000000003	1.642876333091408	not_mentioned	1.0	not_mentioned	correct	ok	not_mentioned	released	option_probability
Jev	imcs21	test	10286574	symptom_171	10286574	0.0022536780000000003	1.642876333091408	not_mentioned	1.0	not_mentioned	correct	ok	not_mentioned	released	option_probability
Jev	imcs21	test	10286574	symptom_172	10286574	0.0022536780000000003	1.642876333091408	not_mentioned	1.0	not_mentioned	correct	ok	not_mentioned	released	option_probability
Jev	imcs21	test	10286574	symptom_173	10286574	0.0022536780000000003	1.642876333091408	not_mentioned	1.0	not_mentioned	correct	ok	not_mentioned	released	option_probability
Jev	imcs21	test	10286574	symptom_174	10286574	0.0022536780000000003	1.642876333091408	not_mentioned	0.99	not_mentioned	correct	ok	not_mentioned	released	option_probability
Jev	imcs21	test	10286574	symptom_175	10286574	0.0022536780000000003	1.642876333091408	not_mentioned	0.96	not_mentioned	correct	ok	not_mentioned	released	option_probability
Jev	imcs21	test	10286574	symptom_176	10286574	0.0022536780000000003	1.642876333091408	not_mentioned	0.99	not_mentioned	correct	ok	not_mentioned	released	option_probability
Jev	imcs21	test	10286574	symptom_177	10286574	0.0022536780000000003	1.642876333091408	not_mentioned	0.94	not_mentioned	correct	ok	not_mentioned	released	option_probability
Jev	imcs21	test	10286574	symptom_178	10286574	0.0022536780000000003	1.642876333091408	not_mentioned	1.0	not_mentioned	correct	ok	not_mentioned	released	option_probability
Jev	imcs21	test	10286574	symptom_179	10286574	0.0022536780000000003	1.642876333091408	not_mentioned	1.0	not_mentioned	correct	ok	not_mentioned	released	option_probability
Jev	imcs21	test	10286574	symptom_180	10286574	0.0022536780000000003	1.642876333091408	not_mentioned	0.95	not_mentioned	correct	ok	not_mentioned	released	option_probability
Jev	imcs21	test	10286574	symptom_181	10286574	0.0022536780000000003	1.642876333091408	not_mentioned	0.99	not_mentioned	correct	ok	not_mentioned	released	option_probability
Jev	imcs21	test	10286574	symptom_182	10286574	0.0022536780000000003	1.642876333091408	not_mentioned	1.0	not_mentioned	correct	ok	not_mentioned	released	option_probability
Jev	imcs21	test	10286574	symptom_183	10286574	0.0022536780000000003	1.642876333091408	not_mentioned	1.0	not_mentioned	correct	ok	not_mentioned	released	option_probability
Jev	imcs21	test	10286574	symptom_184	10286574	0.0022536780000000003	1.642876333091408	not_mentioned	1.0	not_mentioned	correct	ok	not_mentioned	released	option_probability
Jev	imcs21	test	10286574	symptom_185	10286574	0.0022536780000000003	1.642876333091408	not_mentioned	1.0	not_mentioned	correct	ok	not_mentioned	released	option_probability
Jev	imcs21	test	10286574	symptom_186	10286574	0.0022536780000000003	1.642876333091408	not_mentioned	1.0	not_mentioned	correct	ok	not_mentioned	released	option_probability
Jev	imcs21	test	10286574	symptom_187	10286574	0.0022536780000000003	1.642876333091408	uncertain	0.74	not_mentioned	incorrect	ok	not_mentioned	released	option_probability
Jev	imcs21	test	10286574	symptom_188	10286574	0.0022536780000000003	1.642876333091408	not_mentioned	1.0	not_mentioned	correct	ok	not_mentioned	released	option_probability
Jev	imcs21	test	10286574	symptom_189	10286574	0.0022536780000000003	1.642876333091408	not_mentioned	1.0	not_mentioned	correct	ok	not_mentioned	released	option_probability
Jev	imcs21	test	10286574	symptom_190	10286574	0.0022536780000000003	1.642876333091408	not_mentioned	1.0	not_mentioned	correct	ok	not_mentioned	released	option_probability
Jev	imcs21	test	10286574	symptom_191	10286574	0.0022536780000000003	1.642876333091408	not_mentioned	1.0	not_mentioned	correct	ok	not_mentioned	released	option_probability
Jev	imcs21	test	10286574	symptom_192	10286574	0.0022536780000000003	1.642876333091408	not_mentioned	0.95	not_mentioned	correct	ok	not_mentioned	released	option_probability
Jev	imcs21	test	10286574	symptom_193	10286574	0.0022536780000000003	1.642876333091408	not_mentioned	1.0	not_mentioned	correct	ok	not_mentioned	released	option_probability
Jev	imcs21	test	10286574	symptom_194	10286574	0.0022536780000000003	1.642876333091408	not_mentioned	1.0	not_mentioned	correct	ok	not_mentioned	released	option_probability
Jev	imcs21	test	10286574	symptom_195	10286574	0.0022536780000000003	1.642876333091408	not_mentioned	1.0	not_mentioned	correct	ok	not_mentioned	released	option_probability
Jev	imcs21	test	10286574	symptom_196	10286574	0.0022536780000000003	1.642876333091408	not_mentioned	1.0	not_mentioned	correct	ok	not_mentioned	released	option_probability
Jev	imcs21	test	10286574	symptom_197	10286574	0.0022536780000000003	1.642876333091408	not_mentioned	1.0	not_mentioned	correct	ok	not_mentioned	released	option_probability
Jev	imcs21	test	10286574	symptom_198	10286574	0.0022536780000000003	1.642876333091408	not_mentioned	1.0	not_mentioned	correct	ok	not_mentioned	released	option_probability
Jev	imcs21	test	10286574	symptom_199	10286574	0.0022536780000000003	1.642876333091408	not_mentioned	1.0	not_mentioned	correct	ok	not_mentioned	released	option_probability
Jev	imcs21	test	10286574	symptom_200	10286574	0.0022536780000000003	1.642876333091408	not_mentioned	1.0	not_mentioned	correct	ok	not_mentioned	released	option_probability
Jev	imcs21	test	10286574	symptom_201	10286574	0.0022536780000000003	1.642876333091408	not_mentioned	1.0	not_mentioned	correct	ok	not_mentioned	released	option_probability
Jev	imcs21	test	10286574	symptom_202	10286574	0.0022536780000000003	1.642876333091408	not_mentioned	0.98	not_mentioned	correct	ok	not_mentioned	released	option_probability
Jev	imcs21	test	10286574	symptom_203	10286574	0.0022536780000000003	1.642876333091408	not_mentioned	0.98	not_mentioned	correct	ok	not_mentioned	released	option_probability
Jev	imcs21	test	10286574	symptom_204	10286574	0.0022536780000000003	1.642876333091408	not_mentioned	1.0	not_mentioned	correct	ok	not_mentioned	released	option_probability
Jev	imcs21	test	10286574	symptom_205	10286574	0.0022536780000000003	1.642876333091408	not_mentioned	0.96	not_mentioned	correct	ok	not_mentioned	released	option_probability
Jev	imcs21	test	10286574	symptom_206	10286574	0.0022536780000000003	1.642876333091408	not_mentioned	1.0	not_mentioned	correct	ok	not_mentioned	released	option_probability
Jev	imcs21	test	10286574	symptom_207	10286574	0.0022536780000000003	1.642876333091408	not_mentioned	1.0	not_mentioned	correct	ok	not_mentioned	released	option_probability
Jev	imcs21	test	10286574	symptom_208	10286574	0.0022536780000000003	1.642876333091408	not_mentioned	1.0	not_mentioned	correct	ok	not_mentioned	released	option_probability
Jev	imcs21	test	10286574	symptom_209	10286574	0.0022536780000000003	1.642876333091408	not_mentioned	1.0	not_mentioned	correct	ok	not_mentioned	released	option_probability
Jev	imcs21	test	10286574	symptom_210	10286574	0.0022536780000000003	1.642876333091408	not_mentioned	1.0	not_mentioned	correct	ok	not_mentioned	released	option_probability
Jev	imcs21	test	10286574	symptom_211	10286574	0.0022536780000000003	1.642876333091408	not_mentioned	1.0	not_mentioned	correct	ok	not_mentioned	released	option_probability
Jev	imcs21	test	10286574	symptom_212	10286574	0.0022536780000000003	1.642876333091408	not_mentioned	1.0	not_mentioned	correct	ok	not_mentioned	released	option_probability
Jev	imcs21	test	10286574	symptom_213	10286574	0.0022536780000000003	1.642876333091408	not_mentioned	0.96	not_mentioned	correct	ok	not_mentioned	released	option_probability
Jev	imcs21	test	10286574	symptom_214	10286574	0.0022536780000000003	1.642876333091408	not_mentioned	1.0	not_mentioned	correct	ok	not_mentioned	released	option_probability
Jev	imcs21	test	10286574	symptom_215	10286574	0.0022536780000000003	1.642876333091408	not_mentioned	1.0	not_mentioned	correct	ok	not_mentioned	released	option_probability
Jev	imcs21	test	10286574	symptom_216	10286574	0.0022536780000000003	1.642876333091408	not_mentioned	1.0	not_mentioned	correct	ok	not_mentioned	released	option_probability
Jev	imcs21	test	10286574	symptom_217	10286574	0.0022536780000000003	1.642876333091408	not_mentioned	1.0	not_mentioned	correct	ok	not_mentioned	released	option_probability
Jev	imcs21	test	10286574	symptom_218	10286574	0.0022536780000000003	1.642876333091408	not_mentioned	1.0	not_mentioned	correct	ok	not_mentioned	released	option_probability
Jev	imcs21	test	10286574	symptom_219	10286574	0.0022536780000000003	1.642876333091408	not_mentioned	0.99	not_mentioned	correct	ok	not_mentioned	released	option_probability
Jev	imcs21	test	10286574	symptom_220	10286574	0.0022536780000000003	1.642876333091408	not_mentioned	1.0	not_mentioned	correct	ok	not_mentioned	released	option_probability
Jev	imcs21	test	10286574	symptom_221	10286574	0.0022536780000000003	1.642876333091408	not_mentioned	1.0	not_mentioned	correct	ok	not_mentioned	released	option_probability
Jev	imcs21	test	10286574	symptom_222	10286574	0.0022536780000000003	1.642876333091408	not_mentioned	0.92	not_mentioned	correct	ok	not_mentioned	released	option_probability
Jev	imcs21	test	10286574	symptom_223	10286574	0.0022536780000000003	1.642876333091408	not_mentioned	1.0	not_mentioned	correct	ok	not_mentioned	released	option_probability
Jev	imcs21	test	10286574	symptom_224	10286574	0.0022536780000000003	1.642876333091408	not_mentioned	1.0	not_mentioned	correct	ok	not_mentioned	released	option_probability
Jev	imcs21	test	10286574	symptom_225	10286574	0.0022536780000000003	1.642876333091408	not_mentioned	1.0	not_mentioned	correct	ok	not_mentioned	released	option_probability
Jev	imcs21	test	10286574	symptom_226	10286574	0.0022536780000000003	1.642876333091408	not_mentioned	1.0	not_mentioned	correct	ok	not_mentioned	released	option_probability
Jev	imcs21	test	10286574	symptom_227	10286574	0.0022536780000000003	1.642876333091408	not_mentioned	1.0	not_mentioned	correct	ok	not_mentioned	released	option_probability
Jev	imcs21	test	10286574	symptom_228	10286574	0.0022536780000000003	1.642876333091408	not_mentioned	1.0	not_mentioned	correct	ok	not_mentioned	released	option_probability
Jev	imcs21	test	10286574	symptom_229	10286574	0.0022536780000000003	1.642876333091408	not_mentioned	1.0	not_mentioned	correct	ok	not_mentioned	released	option_probability
Jev	imcs21	test	10286574	symptom_230	10286574	0.0022536780000000003	1.642876333091408	not_mentioned	1.0	not_mentioned	correct	ok	not_mentioned	released	option_probability
Jev	imcs21	test	10286574	symptom_231	10286574	0.0022536780000000003	1.642876333091408	not_mentioned	1.0	not_mentioned	correct	ok	not_mentioned	released	option_probability
Jev	imcs21	test	10286574	symptom_232	10286574	0.0022536780000000003	1.642876333091408	not_mentioned	1.0	not_mentioned	correct	ok	not_mentioned	released	option_probability
Jev	imcs21	test	10286574	symptom_233	10286574	0.0022536780000000003	1.642876333091408	not_mentioned	1.0	not_mentioned	correct	ok	not_mentioned	released	option_probability
Jev	imcs21	test	10286574	symptom_234	10286574	0.0022536780000000003	1.642876333091408	not_mentioned	1.0	not_mentioned	correct	ok	not_mentioned	released	option_probability
Jev	imcs21	test	10286574	symptom_235	10286574	0.0022536780000000003	1.642876333091408	not_mentioned	1.0	not_mentioned	correct	ok	not_mentioned	released	option_probability
Jev	imcs21	test	10286574	symptom_236	10286574	0.0022536780000000003	1.642876333091408	not_mentioned	1.0	not_mentioned	correct	ok	not_mentioned	released	option_probability
Jev	imcs21	test	10286574	symptom_237	10286574	0.0022536780000000003	1.642876333091408	not_mentioned	0.9400000000000001	not_mentioned	correct	ok	not_mentioned	released	option_probability
Jev	imcs21	test	10286574	symptom_238	10286574	0.0022536780000000003	1.642876333091408	not_mentioned	0.96	not_mentioned	correct	ok	not_mentioned	released	option_probability
Jev	imcs21	test	10286574	symptom_239	10286574	0.0022536780000000003	1.642876333091408	not_mentioned	1.0	not_mentioned	correct	ok	not_mentioned	released	option_probability
Jev	imcs21	test	10286574	symptom_240	10286574	0.0022536780000000003	1.642876333091408	not_mentioned	1.0	not_mentioned	correct	ok	not_mentioned	released	option_probability
Jev	imcs21	test	10286574	symptom_241	10286574	0.0022536780000000003	1.642876333091408	not_mentioned	1.0	not_mentioned	correct	ok	not_mentioned	released	option_probability
Jev	imcs21	test	10286574	symptom_242	10286574	0.0022536780000000003	1.642876333091408	not_mentioned	1.0	not_mentioned	correct	ok	not_mentioned	released	option_probability
Jev	imcs21	test	10286574	symptom_243	10286574	0.0022536780000000003	1.642876333091408	not_mentioned	1.0	not_mentioned	correct	ok	not_mentioned	released	option_probability
Jev	imcs21	test	10286574	symptom_244	10286574	0.0022536780000000003	1.642876333091408	not_mentioned	0.85	not_mentioned	correct	ok	not_mentioned	released	option_probability
Jev	imcs21	test	10286574	symptom_245	10286574	0.0022536780000000003	1.642876333091408	not_mentioned	1.0	not_mentioned	correct	ok	not_mentioned	released	option_probability
Jev	imcs21	test	10286574	symptom_246	10286574	0.0022536780000000003	1.642876333091408	not_mentioned	1.0	not_mentioned	correct	ok	not_mentioned	released	option_probability
Jev	imcs21	test	10286574	symptom_247	10286574	0.0022536780000000003	1.642876333091408	not_mentioned	1.0	not_mentioned	correct	ok	not_mentioned	released	option_probability
Jev	imcs21	test	10286574	symptom_248	10286574	0.0022536780000000003	1.642876333091408	not_mentioned	1.0	not_mentioned	correct	ok	not_mentioned	released	option_probability
Jev	imcs21	test	10286574	symptom_249	10286574	0.0022536780000000003	1.642876333091408	not_mentioned	1.0	not_mentioned	correct	ok	not_mentioned	released	option_probability
Jev	imcs21	test	10286574	symptom_250	10286574	0.0022536780000000003	1.642876333091408	not_mentioned	0.95	not_mentioned	correct	ok	not_mentioned	released	option_probability
Jev	imcs21	test	10286574	symptom_251	10286574	0.0022536780000000003	1.642876333091408	not_mentioned	0.99	not_mentioned	correct	ok	not_mentioned	released	option_probability
Jev	imcs21	test	10286574	symptom_252	10286574	0.0022536780000000003	1.642876333091408	not_mentioned	1.0	not_mentioned	correct	ok	not_mentioned	released	option_probability
Jev	imcs21	test	10286574	symptom_253	10286574	0.0022536780000000003	1.642876333091408	not_mentioned	1.0	not_mentioned	correct	ok	not_mentioned	released	option_probability
Jev	imcs21	test	10286574	symptom_254	10286574	0.0022536780000000003	1.642876333091408	not_mentioned	1.0	not_mentioned	correct	ok	not_mentioned	released	option_probability
Jev	imcs21	test	10286574	symptom_255	10286574	0.0022536780000000003	1.642876333091408	not_mentioned	0.99	not_mentioned	correct	ok	not_mentioned	released	option_probability
Jev	imcs21	test	10286574	symptom_256	10286574	0.0022536780000000003	1.642876333091408	not_mentioned	0.98	not_mentioned	correct	ok	not_mentioned	released	option_probability
Jev	imcs21	test	10286574	symptom_257	10286574	0.0022536780000000003	1.642876333091408	not_mentioned	0.99	not_mentioned	correct	ok	not_mentioned	released	option_probability
Jev	imcs21	test	10286574	symptom_258	10286574	0.0022536780000000003	1.642876333091408	not_mentioned	1.0	not_mentioned	correct	ok	not_mentioned	released	option_probability
Jev	imcs21	test	10286574	symptom_259	10286574	0.0022536780000000003	1.642876333091408	not_mentioned	1.0	not_mentioned	correct	ok	not_mentioned	released	option_probability
Jev	imcs21	test	10286574	symptom_260	10286574	0.0022536780000000003	1.642876333091408	not_mentioned	0.95	not_mentioned	correct	ok	not_mentioned	released	option_probability
Jev	imcs21	test	10286574	symptom_261	10286574	0.0022536780000000003	1.642876333091408	not_mentioned	1.0	not_mentioned	correct	ok	not_mentioned	released	option_probability
Jev	imcs21	test	10286574	symptom_262	10286574	0.0022536780000000003	1.642876333091408	not_mentioned	0.96	not_mentioned	correct	ok	not_mentioned	released	option_probability
Jev	imcs21	test	10286574	symptom_263	10286574	0.0022536780000000003	1.642876333091408	not_mentioned	0.97	not_mentioned	correct	ok	not_mentioned	released	option_probability
Jev	imcs21	test	10286574	symptom_264	10286574	0.0022536780000000003	1.642876333091408	not_mentioned	1.0	not_mentioned	correct	ok	not_mentioned	released	option_probability
Jev	imcs21	test	10286574	symptom_265	10286574	0.0022536780000000003	1.642876333091408	not_mentioned	1.0	not_mentioned	correct	ok	not_mentioned	released	option_probability
Jev	imcs21	test	10286574	symptom_266	10286574	0.0022536780000000003	1.642876333091408	not_mentioned	1.0	not_mentioned	correct	ok	not_mentioned	released	option_probability
Jev	imcs21	test	10286574	symptom_267	10286574	0.0022536780000000003	1.642876333091408	not_mentioned	1.0	not_mentioned	correct	ok	not_mentioned	released	option_probability
Jev	imcs21	test	10286574	symptom_268	10286574	0.0022536780000000003	1.642876333091408	not_mentioned	1.0	not_mentioned	correct	ok	not_mentioned	released	option_probability
Jev	imcs21	test	10286574	symptom_269	10286574	0.0022536780000000003	1.642876333091408	not_mentioned	1.0	not_mentioned	correct	ok	not_mentioned	released	option_probability
Jev	imcs21	test	10286574	symptom_270	10286574	0.0022536780000000003	1.642876333091408	not_mentioned	1.0	not_mentioned	correct	ok	not_mentioned	released	option_probability
Jev	imcs21	test	10286574	symptom_271	10286574	0.0022536780000000003	1.642876333091408	not_mentioned	0.57	not_mentioned	correct	ok	not_mentioned	released	option_probability
Jev	imcs21	test	10286574	symptom_272	10286574	0.0022536780000000003	1.642876333091408	not_mentioned	1.0	not_mentioned	correct	ok	not_mentioned	released	option_probability
Jev	imcs21	test	10286574	symptom_273	10286574	0.0022536780000000003	1.642876333091408	not_mentioned	0.97	not_mentioned	correct	ok	not_mentioned	released	option_probability
Jev	imcs21	test	10286574	symptom_274	10286574	0.0022536780000000003	1.642876333091408	not_mentioned	1.0	not_mentioned	correct	ok	not_mentioned	released	option_probability
Jev	imcs21	test	10286574	symptom_275	10286574	0.0022536780000000003	1.642876333091408	not_mentioned	1.0	not_mentioned	correct	ok	not_mentioned	released	option_probability
Jev	imcs21	test	10286574	symptom_276	10286574	0.0022536780000000003	1.642876333091408	not_mentioned	1.0	not_mentioned	correct	ok	not_mentioned	released	option_probability
Jev	imcs21	test	10286574	symptom_277	10286574	0.0022536780000000003	1.642876333091408	not_mentioned	1.0	not_mentioned	correct	ok	not_mentioned	released	option_probability
Jev	imcs21	test	10286574	symptom_278	10286574	0.0022536780000000003	1.642876333091408	not_mentioned	1.0	not_mentioned	correct	ok	not_mentioned	released	option_probability
Jev	imcs21	test	10286574	symptom_279	10286574	0.0022536780000000003	1.642876333091408	not_mentioned	1.0	not_mentioned	correct	ok	not_mentioned	released	option_probability
Jev	imcs21	test	10286574	symptom_280	10286574	0.0022536780000000003	1.642876333091408	not_mentioned	0.97	not_mentioned	correct	ok	not_mentioned	released	option_probability
Jev	imcs21	test	10286574	symptom_281	10286574	0.0022536780000000003	1.642876333091408	not_mentioned	1.0	not_mentioned	correct	ok	not_mentioned	released	option_probability
Jev	imcs21	test	10286574	symptom_282	10286574	0.0022536780000000003	1.642876333091408	not_mentioned	0.99	not_mentioned	correct	ok	not_mentioned	released	option_probability
Jev	imcs21	test	10286574	symptom_283	10286574	0.0022536780000000003	1.642876333091408	not_mentioned	1.0	not_mentioned	correct	ok	not_mentioned	released	option_probability
Jev	imcs21	test	10286574	symptom_284	10286574	0.0022536780000000003	1.642876333091408	not_mentioned	1.0	not_mentioned	correct	ok	not_mentioned	released	option_probability
Jev	imcs21	test	10286574	symptom_285	10286574	0.0022536780000000003	1.642876333091408	not_mentioned	1.0	not_mentioned	correct	ok	not_mentioned	released	option_probability
Jev	imcs21	test	10286574	symptom_286	10286574	0.0022536780000000003	1.642876333091408	not_mentioned	1.0	not_mentioned	correct	ok	not_mentioned	released	option_probability
Jev	imcs21	test	10286574	symptom_287	10286574	0.0022536780000000003	1.642876333091408	not_mentioned	1.0	not_mentioned	correct	ok	not_mentioned	released	option_probability
Jev	imcs21	test	10286574	symptom_288	10286574	0.0022536780000000003	1.642876333091408	not_mentioned	1.0	not_mentioned	correct	ok	not_mentioned	released	option_probability
Jev	imcs21	test	10286574	symptom_289	10286574	0.0022536780000000003	1.642876333091408	not_mentioned	0.98	not_mentioned	correct	ok	not_mentioned	released	option_probability
Jev	imcs21	test	10286574	symptom_290	10286574	0.0022536780000000003	1.642876333091408	not_mentioned	1.0	not_mentioned	correct	ok	not_mentioned	released	option_probability
Jev	imcs21	test	10286574	symptom_291	10286574	0.0022536780000000003	1.642876333091408	not_mentioned	1.0	not_mentioned	correct	ok	not_mentioned	released	option_probability
Jev	imcs21	test	10286574	symptom_292	10286574	0.0022536780000000003	1.642876333091408	not_mentioned	1.0	not_mentioned	correct	ok	not_mentioned	released	option_probability
Jev	imcs21	test	10286574	symptom_293	10286574	0.0022536780000000003	1.642876333091408	not_mentioned	1.0	not_mentioned	correct	ok	not_mentioned	released	option_probability
Jev	imcs21	test	10286574	symptom_294	10286574	0.0022536780000000003	1.642876333091408	not_mentioned	1.0	not_mentioned	correct	ok	not_mentioned	released	option_probability
Jev	imcs21	test	10286574	symptom_295	10286574	0.0022536780000000003	1.642876333091408	not_mentioned	0.98	not_mentioned	correct	ok	not_mentioned	released	option_probability
Jev	imcs21	test	10286574	symptom_296	10286574	0.0022536780000000003	1.642876333091408	not_mentioned	1.0	not_mentioned	correct	ok	not_mentioned	released	option_probability
Jev	imcs21	test	10286574	symptom_297	10286574	0.0022536780000000003	1.642876333091408	not_mentioned	0.96	not_mentioned	correct	ok	not_mentioned	released	option_probability
Jev	imcs21	test	10286574	symptom_298	10286574	0.0022536780000000003	1.642876333091408	not_mentioned	1.0	not_mentioned	correct	ok	not_mentioned	released	option_probability
Jev	imcs21	test	10286574	symptom_299	10286574	0.0022536780000000003	1.642876333091408	not_mentioned	1.0	not_mentioned	correct	ok	not_mentioned	released	option_probability
Jev	imcs21	test	10286574	symptom_300	10286574	0.0022536780000000003	1.642876333091408	not_mentioned	1.0	not_mentioned	correct	ok	not_mentioned	released	option_probability
Jev	imcs21	test	10286574	symptom_301	10286574	0.0022536780000000003	1.642876333091408	not_mentioned	1.0	not_mentioned	correct	ok	not_mentioned	released	option_probability
Jev	imcs21	test	10286574	symptom_302	10286574	0.0022536780000000003	1.642876333091408	not_mentioned	0.99	not_mentioned	correct	ok	not_mentioned	released	option_probability
Jev	imcs21	test	10286574	symptom_303	10286574	0.0022536780000000003	1.642876333091408	not_mentioned	1.0	not_mentioned	correct	ok	not_mentioned	released	option_probability
Jev	imcs21	test	10286574	symptom_304	10286574	0.0022536780000000003	1.642876333091408	not_mentioned	0.97	not_mentioned	correct	ok	not_mentioned	released	option_probability
Jev	imcs21	test	10286574	symptom_305	10286574	0.0022536780000000003	1.642876333091408	not_mentioned	0.99	not_mentioned	correct	ok	not_mentioned	released	option_probability
Jev	imcs21	test	10286574	symptom_306	10286574	0.0022536780000000003	1.642876333091408	not_mentioned	1.0	not_mentioned	correct	ok	not_mentioned	released	option_probability
Jev	imcs21	test	10286574	symptom_307	10286574	0.0022536780000000003	1.642876333091408	not_mentioned	1.0	not_mentioned	correct	ok	not_mentioned	released	option_probability
Jev	imcs21	test	10286574	symptom_308	10286574	0.0022536780000000003	1.642876333091408	not_mentioned	0.99	not_mentioned	correct	ok	not_mentioned	released	option_probability
Jev	imcs21	test	10286574	symptom_309	10286574	0.0022536780000000003	1.642876333091408	not_mentioned	1.0	not_mentioned	correct	ok	not_mentioned	released	option_probability
Jev	imcs21	test	10286574	symptom_310	10286574	0.0022536780000000003	1.642876333091408	not_mentioned	1.0	not_mentioned	correct	ok	not_mentioned	released	option_probability
Jev	imcs21	test	10286574	symptom_311	10286574	0.0022536780000000003	1.642876333091408	not_mentioned	1.0	not_mentioned	correct	ok	not_mentioned	released	option_probability
Jev	imcs21	test	10286574	symptom_312	10286574	0.0022536780000000003	1.642876333091408	not_mentioned	1.0	not_mentioned	correct	ok	not_mentioned	released	option_probability
Jev	imcs21	test	10286574	symptom_313	10286574	0.0022536780000000003	1.642876333091408	not_mentioned	1.0	not_mentioned	correct	ok	not_mentioned	released	option_probability
Jev	imcs21	test	10286574	symptom_314	10286574	0.0022536780000000003	1.642876333091408	not_mentioned	0.99	not_mentioned	correct	ok	not_mentioned	released	option_probability
Jev	imcs21	test	10286574	symptom_315	10286574	0.0022536780000000003	1.642876333091408	not_mentioned	1.0	not_mentioned	correct	ok	not_mentioned	released	option_probability
Jev	imcs21	test	10286574	symptom_316	10286574	0.0022536780000000003	1.642876333091408	not_mentioned	1.0	not_mentioned	correct	ok	not_mentioned	released	option_probability
Jev	imcs21	test	10286574	symptom_317	10286574	0.0022536780000000003	1.642876333091408	not_mentioned	1.0	not_mentioned	correct	ok	not_mentioned	released	option_probability
Jev	imcs21	test	10286574	symptom_318	10286574	0.0022536780000000003	1.642876333091408	not_mentioned	1.0	not_mentioned	correct	ok	not_mentioned	released	option_probability
Jev	imcs21	test	10286574	symptom_319	10286574	0.0022536780000000003	1.642876333091408	not_mentioned	0.98	not_mentioned	correct	ok	not_mentioned	released	option_probability
Jev	imcs21	test	10286574	symptom_320	10286574	0.0022536780000000003	1.642876333091408	not_mentioned	1.0	not_mentioned	correct	ok	not_mentioned	released	option_probability
Jev	imcs21	test	10286574	symptom_321	10286574	0.0022536780000000003	1.642876333091408	not_mentioned	1.0	not_mentioned	correct	ok	not_mentioned	released	option_probability
Jev	imcs21	test	10286574	symptom_322	10286574	0.0022536780000000003	1.642876333091408	not_mentioned	1.0	not_mentioned	correct	ok	not_mentioned	released	option_probability
Jev	imcs21	test	10286574	symptom_323	10286574	0.0022536780000000003	1.642876333091408	not_mentioned	1.0	not_mentioned	correct	ok	not_mentioned	released	option_probability
Jev	imcs21	test	10286574	symptom_324	10286574	0.0022536780000000003	1.642876333091408	not_mentioned	1.0	not_mentioned	correct	ok	not_mentioned	released	option_probability
Jev	imcs21	test	10286574	symptom_325	10286574	0.0022536780000000003	1.642876333091408	not_mentioned	1.0	not_mentioned	correct	ok	not_mentioned	released	option_probability
Jev	imcs21	test	10286574	symptom_326	10286574	0.0022536780000000003	1.642876333091408	not_mentioned	1.0	not_mentioned	correct	ok	not_mentioned	released	option_probability
Jev	imcs21	test	10286574	symptom_327	10286574	0.0022536780000000003	1.642876333091408	not_mentioned	1.0	not_mentioned	correct	ok	not_mentioned	released	option_probability
Jev	imcs21	test	10286574	symptom_328	10286574	0.0022536780000000003	1.642876333091408	not_mentioned	0.58	not_mentioned	correct	ok	not_mentioned	released	option_probability
Jev	imcs21	test	10286574	symptom_329	10286574	0.0022536780000000003	1.642876333091408	not_mentioned	1.0	not_mentioned	correct	ok	not_mentioned	released	option_probability
Jev	imcs21	test	10286574	symptom_330	10286574	0.0022536780000000003	1.642876333091408	not_mentioned	1.0	not_mentioned	correct	ok	not_mentioned	released	option_probability
Jev	imcs21	test	10286703	symptom_000	10286703	0.002264934	0.49325374991167337	not_mentioned	1.0	not_mentioned	correct	ok	not_mentioned	released	option_probability
Jev	imcs21	test	10286703	symptom_001	10286703	0.002264934	0.49325374991167337	not_mentioned	0.99	not_mentioned	correct	ok	not_mentioned	released	option_probability
Jev	imcs21	test	10286703	symptom_002	10286703	0.002264934	0.49325374991167337	positive	0.44	negative	incorrect	ok	negative	released	option_probability
Jev	imcs21	test	10286703	symptom_003	10286703	0.002264934	0.49325374991167337	not_mentioned	1.0	not_mentioned	correct	ok	not_mentioned	released	option_probability
Jev	imcs21	test	10286703	symptom_004	10286703	0.002264934	0.49325374991167337	not_mentioned	0.82	negative	incorrect	ok	negative	released	option_probability
Jev	imcs21	test	10286703	symptom_005	10286703	0.002264934	0.49325374991167337	not_mentioned	1.0	not_mentioned	correct	ok	not_mentioned	released	option_probability
Jev	imcs21	test	10286703	symptom_006	10286703	0.002264934	0.49325374991167337	not_mentioned	1.0	not_mentioned	correct	ok	not_mentioned	released	option_probability
Jev	imcs21	test	10286703	symptom_007	10286703	0.002264934	0.49325374991167337	not_mentioned	1.0	not_mentioned	correct	ok	not_mentioned	released	option_probability
Jev	imcs21	test	10286703	symptom_008	10286703	0.002264934	0.49325374991167337	not_mentioned	0.96	not_mentioned	correct	ok	not_mentioned	released	option_probability
Jev	imcs21	test	10286703	symptom_009	10286703	0.002264934	0.49325374991167337	not_mentioned	1.0	not_mentioned	correct	ok	not_mentioned	released	option_probability
Jev	imcs21	test	10286703	symptom_010	10286703	0.002264934	0.49325374991167337	not_mentioned	0.96	not_mentioned	correct	ok	not_mentioned	released	option_probability
Jev	imcs21	test	10286703	symptom_011	10286703	0.002264934	0.49325374991167337	not_mentioned	1.0	not_mentioned	correct	ok	not_mentioned	released	option_probability
Jev	imcs21	test	10286703	symptom_012	10286703	0.002264934	0.49325374991167337	not_mentioned	1.0	not_mentioned	correct	ok	not_mentioned	released	option_probability
Jev	imcs21	test	10286703	symptom_013	10286703	0.002264934	0.49325374991167337	not_mentioned	1.0	not_mentioned	correct	ok	not_mentioned	released	option_probability
Jev	imcs21	test	10286703	symptom_014	10286703	0.002264934	0.49325374991167337	not_mentioned	1.0	not_mentioned	correct	ok	not_mentioned	released	option_probability
Jev	imcs21	test	10286703	symptom_015	10286703	0.002264934	0.49325374991167337	not_mentioned	1.0	not_mentioned	correct	ok	not_mentioned	released	option_probability
Jev	imcs21	test	10286703	symptom_016	10286703	0.002264934	0.49325374991167337	not_mentioned	1.0	not_mentioned	correct	ok	not_mentioned	released	option_probability
Jev	imcs21	test	10286703	symptom_017	10286703	0.002264934	0.49325374991167337	not_mentioned	1.0	not_mentioned	correct	ok	not_mentioned	released	option_probability
Jev	imcs21	test	10286703	symptom_018	10286703	0.002264934	0.49325374991167337	not_mentioned	1.0	not_mentioned	correct	ok	not_mentioned	released	option_probability
Jev	imcs21	test	10286703	symptom_019	10286703	0.002264934	0.49325374991167337	not_mentioned	1.0	not_mentioned	correct	ok	not_mentioned	released	option_probability
Jev	imcs21	test	10286703	symptom_020	10286703	0.002264934	0.49325374991167337	positive	0.75	positive	correct	ok	positive	released	option_probability
Jev	imcs21	test	10286703	symptom_021	10286703	0.002264934	0.49325374991167337	not_mentioned	1.0	not_mentioned	correct	ok	not_mentioned	released	option_probability
Jev	imcs21	test	10286703	symptom_022	10286703	0.002264934	0.49325374991167337	not_mentioned	0.98	not_mentioned	correct	ok	not_mentioned	released	option_probability
Jev	imcs21	test	10286703	symptom_023	10286703	0.002264934	0.49325374991167337	not_mentioned	1.0	not_mentioned	correct	ok	not_mentioned	released	option_probability
Jev	imcs21	test	10286703	symptom_024	10286703	0.002264934	0.49325374991167337	not_mentioned	1.0	not_mentioned	correct	ok	not_mentioned	released	option_probability
Jev	imcs21	test	10286703	symptom_025	10286703	0.002264934	0.49325374991167337	not_mentioned	1.0	not_mentioned	correct	ok	not_mentioned	released	option_probability
Jev	imcs21	test	10286703	symptom_026	10286703	0.002264934	0.49325374991167337	not_mentioned	1.0	not_mentioned	correct	ok	not_mentioned	released	option_probability
Jev	imcs21	test	10286703	symptom_027	10286703	0.002264934	0.49325374991167337	not_mentioned	1.0	not_mentioned	correct	ok	not_mentioned	released	option_probability
Jev	imcs21	test	10286703	symptom_028	10286703	0.002264934	0.49325374991167337	not_mentioned	1.0	not_mentioned	correct	ok	not_mentioned	released	option_probability
Jev	imcs21	test	10286703	symptom_029	10286703	0.002264934	0.49325374991167337	not_mentioned	1.0	not_mentioned	correct	ok	not_mentioned	released	option_probability
Jev	imcs21	test	10286703	symptom_030	10286703	0.002264934	0.49325374991167337	not_mentioned	1.0	not_mentioned	correct	ok	not_mentioned	released	option_probability
Jev	imcs21	test	10286703	symptom_031	10286703	0.002264934	0.49325374991167337	not_mentioned	1.0	not_mentioned	correct	ok	not_mentioned	released	option_probability
Jev	imcs21	test	10286703	symptom_032	10286703	0.002264934	0.49325374991167337	not_mentioned	0.99	not_mentioned	correct	ok	not_mentioned	released	option_probability
Jev	imcs21	test	10286703	symptom_033	10286703	0.002264934	0.49325374991167337	not_mentioned	1.0	not_mentioned	correct	ok	not_mentioned	released	option_probability
Jev	imcs21	test	10286703	symptom_034	10286703	0.002264934	0.49325374991167337	not_mentioned	1.0	not_mentioned	correct	ok	not_mentioned	released	option_probability
Jev	imcs21	test	10286703	symptom_035	10286703	0.002264934	0.49325374991167337	not_mentioned	0.96	not_mentioned	correct	ok	not_mentioned	released	option_probability
Jev	imcs21	test	10286703	symptom_036	10286703	0.002264934	0.49325374991167337	not_mentioned	1.0	not_mentioned	correct	ok	not_mentioned	released	option_probability
Jev	imcs21	test	10286703	symptom_037	10286703	0.002264934	0.49325374991167337	not_mentioned	1.0	not_mentioned	correct	ok	not_mentioned	released	option_probability
Jev	imcs21	test	10286703	symptom_038	10286703	0.002264934	0.49325374991167337	not_mentioned	1.0	not_mentioned	correct	ok	not_mentioned	released	option_probability
Jev	imcs21	test	10286703	symptom_039	10286703	0.002264934	0.49325374991167337	not_mentioned	1.0	not_mentioned	correct	ok	not_mentioned	released	option_probability
Jev	imcs21	test	10286703	symptom_040	10286703	0.002264934	0.49325374991167337	not_mentioned	1.0	not_mentioned	correct	ok	not_mentioned	released	option_probability
Jev	imcs21	test	10286703	symptom_041	10286703	0.002264934	0.49325374991167337	not_mentioned	1.0	not_mentioned	correct	ok	not_mentioned	released	option_probability
Jev	imcs21	test	10286703	symptom_042	10286703	0.002264934	0.49325374991167337	not_mentioned	1.0	not_mentioned	correct	ok	not_mentioned	released	option_probability
Jev	imcs21	test	10286703	symptom_043	10286703	0.002264934	0.49325374991167337	not_mentioned	0.78	not_mentioned	correct	ok	not_mentioned	released	option_probability
Jev	imcs21	test	10286703	symptom_044	10286703	0.002264934	0.49325374991167337	not_mentioned	1.0	not_mentioned	correct	ok	not_mentioned	released	option_probability
Jev	imcs21	test	10286703	symptom_045	10286703	0.002264934	0.49325374991167337	not_mentioned	1.0	not_mentioned	correct	ok	not_mentioned	released	option_probability
Jev	imcs21	test	10286703	symptom_046	10286703	0.002264934	0.49325374991167337	not_mentioned	1.0	not_mentioned	correct	ok	not_mentioned	released	option_probability
Jev	imcs21	test	10286703	symptom_047	10286703	0.002264934	0.49325374991167337	not_mentioned	1.0	not_mentioned	correct	ok	not_mentioned	released	option_probability
Jev	imcs21	test	10286703	symptom_048	10286703	0.002264934	0.49325374991167337	not_mentioned	1.0	not_mentioned	correct	ok	not_mentioned	released	option_probability
Jev	imcs21	test	10286703	symptom_049	10286703	0.002264934	0.49325374991167337	not_mentioned	1.0	not_mentioned	correct	ok	not_mentioned	released	option_probability
Jev	imcs21	test	10286703	symptom_050	10286703	0.002264934	0.49325374991167337	not_mentioned	1.0	not_mentioned	correct	ok	not_mentioned	released	option_probability
Jev	imcs21	test	10286703	symptom_051	10286703	0.002264934	0.49325374991167337	not_mentioned	1.0	not_mentioned	correct	ok	not_mentioned	released	option_probability
Jev	imcs21	test	10286703	symptom_052	10286703	0.002264934	0.49325374991167337	not_mentioned	1.0	not_mentioned	correct	ok	not_mentioned	released	option_probability
Jev	imcs21	test	10286703	symptom_053	10286703	0.002264934	0.49325374991167337	not_mentioned	1.0	not_mentioned	correct	ok	not_mentioned	released	option_probability
Jev	imcs21	test	10286703	symptom_054	10286703	0.002264934	0.49325374991167337	not_mentioned	1.0	not_mentioned	correct	ok	not_mentioned	released	option_probability
Jev	imcs21	test	10286703	symptom_055	10286703	0.002264934	0.49325374991167337	uncertain	0.7	uncertain	correct	ok	uncertain	released	option_probability
Jev	imcs21	test	10286703	symptom_056	10286703	0.002264934	0.49325374991167337	not_mentioned	1.0	not_mentioned	correct	ok	not_mentioned	released	option_probability
Jev	imcs21	test	10286703	symptom_057	10286703	0.002264934	0.49325374991167337	not_mentioned	1.0	not_mentioned	correct	ok	not_mentioned	released	option_probability
Jev	imcs21	test	10286703	symptom_058	10286703	0.002264934	0.49325374991167337	not_mentioned	0.99	not_mentioned	correct	ok	not_mentioned	released	option_probability
Jev	imcs21	test	10286703	symptom_059	10286703	0.002264934	0.49325374991167337	not_mentioned	1.0	not_mentioned	correct	ok	not_mentioned	released	option_probability
Jev	imcs21	test	10286703	symptom_060	10286703	0.002264934	0.49325374991167337	not_mentioned	1.0	not_mentioned	correct	ok	not_mentioned	released	option_probability
Jev	imcs21	test	10286703	symptom_061	10286703	0.002264934	0.49325374991167337	not_mentioned	1.0	not_mentioned	correct	ok	not_mentioned	released	option_probability
Jev	imcs21	test	10286703	symptom_062	10286703	0.002264934	0.49325374991167337	not_mentioned	1.0	not_mentioned	correct	ok	not_mentioned	released	option_probability
Jev	imcs21	test	10286703	symptom_063	10286703	0.002264934	0.49325374991167337	not_mentioned	1.0	not_mentioned	correct	ok	not_mentioned	released	option_probability
Jev	imcs21	test	10286703	symptom_064	10286703	0.002264934	0.49325374991167337	not_mentioned	1.0	not_mentioned	correct	ok	not_mentioned	released	option_probability
Jev	imcs21	test	10286703	symptom_065	10286703	0.002264934	0.49325374991167337	not_mentioned	1.0	not_mentioned	correct	ok	not_mentioned	released	option_probability
Jev	imcs21	test	10286703	symptom_066	10286703	0.002264934	0.49325374991167337	not_mentioned	1.0	not_mentioned	correct	ok	not_mentioned	released	option_probability
Jev	imcs21	test	10286703	symptom_067	10286703	0.002264934	0.49325374991167337	not_mentioned	1.0	not_mentioned	correct	ok	not_mentioned	released	option_probability
Jev	imcs21	test	10286703	symptom_068	10286703	0.002264934	0.49325374991167337	not_mentioned	1.0	not_mentioned	correct	ok	not_mentioned	released	option_probability
Jev	imcs21	test	10286703	symptom_069	10286703	0.002264934	0.49325374991167337	not_mentioned	1.0	not_mentioned	correct	ok	not_mentioned	released	option_probability
Jev	imcs21	test	10286703	symptom_070	10286703	0.002264934	0.49325374991167337	not_mentioned	1.0	not_mentioned	correct	ok	not_mentioned	released	option_probability
Jev	imcs21	test	10286703	symptom_071	10286703	0.002264934	0.49325374991167337	not_mentioned	1.0	not_mentioned	correct	ok	not_mentioned	released	option_probability
Jev	imcs21	test	10286703	symptom_072	10286703	0.002264934	0.49325374991167337	not_mentioned	1.0	not_mentioned	correct	ok	not_mentioned	released	option_probability
Jev	imcs21	test	10286703	symptom_073	10286703	0.002264934	0.49325374991167337	not_mentioned	1.0	not_mentioned	correct	ok	not_mentioned	released	option_probability
Jev	imcs21	test	10286703	symptom_074	10286703	0.002264934	0.49325374991167337	not_mentioned	1.0	not_mentioned	correct	ok	not_mentioned	released	option_probability
Jev	imcs21	test	10286703	symptom_075	10286703	0.002264934	0.49325374991167337	not_mentioned	1.0	not_mentioned	correct	ok	not_mentioned	released	option_probability
Jev	imcs21	test	10286703	symptom_076	10286703	0.002264934	0.49325374991167337	not_mentioned	1.0	not_mentioned	correct	ok	not_mentioned	released	option_probability
Jev	imcs21	test	10286703	symptom_077	10286703	0.002264934	0.49325374991167337	not_mentioned	1.0	not_mentioned	correct	ok	not_mentioned	released	option_probability
Jev	imcs21	test	10286703	symptom_078	10286703	0.002264934	0.49325374991167337	not_mentioned	1.0	not_mentioned	correct	ok	not_mentioned	released	option_probability
Jev	imcs21	test	10286703	symptom_079	10286703	0.002264934	0.49325374991167337	not_mentioned	1.0	not_mentioned	correct	ok	not_mentioned	released	option_probability
Jev	imcs21	test	10286703	symptom_080	10286703	0.002264934	0.49325374991167337	not_mentioned	1.0	not_mentioned	correct	ok	not_mentioned	released	option_probability
Jev	imcs21	test	10286703	symptom_081	10286703	0.002264934	0.49325374991167337	not_mentioned	1.0	not_mentioned	correct	ok	not_mentioned	released	option_probability
Jev	imcs21	test	10286703	symptom_082	10286703	0.002264934	0.49325374991167337	not_mentioned	1.0	not_mentioned	correct	ok	not_mentioned	released	option_probability
Jev	imcs21	test	10286703	symptom_083	10286703	0.002264934	0.49325374991167337	not_mentioned	1.0	not_mentioned	correct	ok	not_mentioned	released	option_probability
Jev	imcs21	test	10286703	symptom_084	10286703	0.002264934	0.49325374991167337	not_mentioned	1.0	not_mentioned	correct	ok	not_mentioned	released	option_probability
Jev	imcs21	test	10286703	symptom_085	10286703	0.002264934	0.49325374991167337	not_mentioned	1.0	not_mentioned	correct	ok	not_mentioned	released	option_probability
Jev	imcs21	test	10286703	symptom_086	10286703	0.002264934	0.49325374991167337	not_mentioned	1.0	not_mentioned	correct	ok	not_mentioned	released	option_probability
Jev	imcs21	test	10286703	symptom_087	10286703	0.002264934	0.49325374991167337	not_mentioned	1.0	not_mentioned	correct	ok	not_mentioned	released	option_probability
Jev	imcs21	test	10286703	symptom_088	10286703	0.002264934	0.49325374991167337	not_mentioned	1.0	not_mentioned	correct	ok	not_mentioned	released	option_probability
Jev	imcs21	test	10286703	symptom_089	10286703	0.002264934	0.49325374991167337	not_mentioned	1.0	not_mentioned	correct	ok	not_mentioned	released	option_probability
Jev	imcs21	test	10286703	symptom_090	10286703	0.002264934	0.49325374991167337	not_mentioned	1.0	not_mentioned	correct	ok	not_mentioned	released	option_probability
Jev	imcs21	test	10286703	symptom_091	10286703	0.002264934	0.49325374991167337	not_mentioned	1.0	not_mentioned	correct	ok	not_mentioned	released	option_probability
Jev	imcs21	test	10286703	symptom_092	10286703	0.002264934	0.49325374991167337	not_mentioned	1.0	not_mentioned	correct	ok	not_mentioned	released	option_probability
Jev	imcs21	test	10286703	symptom_093	10286703	0.002264934	0.49325374991167337	not_mentioned	1.0	not_mentioned	correct	ok	not_mentioned	released	option_probability
Jev	imcs21	test	10286703	symptom_094	10286703	0.002264934	0.49325374991167337	not_mentioned	1.0	not_mentioned	correct	ok	not_mentioned	released	option_probability
Jev	imcs21	test	10286703	symptom_095	10286703	0.002264934	0.49325374991167337	not_mentioned	1.0	not_mentioned	correct	ok	not_mentioned	released	option_probability
Jev	imcs21	test	10286703	symptom_096	10286703	0.002264934	0.49325374991167337	not_mentioned	1.0	not_mentioned	correct	ok	not_mentioned	released	option_probability
Jev	imcs21	test	10286703	symptom_097	10286703	0.002264934	0.49325374991167337	not_mentioned	1.0	not_mentioned	correct	ok	not_mentioned	released	option_probability
Jev	imcs21	test	10286703	symptom_098	10286703	0.002264934	0.49325374991167337	not_mentioned	1.0	not_mentioned	correct	ok	not_mentioned	released	option_probability
Jev	imcs21	test	10286703	symptom_099	10286703	0.002264934	0.49325374991167337	not_mentioned	1.0	not_mentioned	correct	ok	not_mentioned	released	option_probability
Jev	imcs21	test	10286703	symptom_100	10286703	0.002264934	0.49325374991167337	not_mentioned	1.0	not_mentioned	correct	ok	not_mentioned	released	option_probability
Jev	imcs21	test	10286703	symptom_101	10286703	0.002264934	0.49325374991167337	not_mentioned	1.0	not_mentioned	correct	ok	not_mentioned	released	option_probability
Jev	imcs21	test	10286703	symptom_102	10286703	0.002264934	0.49325374991167337	not_mentioned	1.0	not_mentioned	correct	ok	not_mentioned	released	option_probability
Jev	imcs21	test	10286703	symptom_103	10286703	0.002264934	0.49325374991167337	not_mentioned	1.0	not_mentioned	correct	ok	not_mentioned	released	option_probability
Jev	imcs21	test	10286703	symptom_104	10286703	0.002264934	0.49325374991167337	not_mentioned	1.0	not_mentioned	correct	ok	not_mentioned	released	option_probability
Jev	imcs21	test	10286703	symptom_105	10286703	0.002264934	0.49325374991167337	not_mentioned	1.0	not_mentioned	correct	ok	not_mentioned	released	option_probability
Jev	imcs21	test	10286703	symptom_106	10286703	0.002264934	0.49325374991167337	not_mentioned	1.0	not_mentioned	correct	ok	not_mentioned	released	option_probability
Jev	imcs21	test	10286703	symptom_107	10286703	0.002264934	0.49325374991167337	not_mentioned	1.0	not_mentioned	correct	ok	not_mentioned	released	option_probability
Jev	imcs21	test	10286703	symptom_108	10286703	0.002264934	0.49325374991167337	not_mentioned	1.0	not_mentioned	correct	ok	not_mentioned	released	option_probability
Jev	imcs21	test	10286703	symptom_109	10286703	0.002264934	0.49325374991167337	not_mentioned	1.0	not_mentioned	correct	ok	not_mentioned	released	option_probability
Jev	imcs21	test	10286703	symptom_110	10286703	0.002264934	0.49325374991167337	not_mentioned	1.0	not_mentioned	correct	ok	not_mentioned	released	option_probability
Jev	imcs21	test	10286703	symptom_111	10286703	0.002264934	0.49325374991167337	not_mentioned	1.0	not_mentioned	correct	ok	not_mentioned	released	option_probability
Jev	imcs21	test	10286703	symptom_112	10286703	0.002264934	0.49325374991167337	not_mentioned	1.0	not_mentioned	correct	ok	not_mentioned	released	option_probability
Jev	imcs21	test	10286703	symptom_113	10286703	0.002264934	0.49325374991167337	not_mentioned	1.0	not_mentioned	correct	ok	not_mentioned	released	option_probability
Jev	imcs21	test	10286703	symptom_114	10286703	0.002264934	0.49325374991167337	not_mentioned	1.0	not_mentioned	correct	ok	not_mentioned	released	option_probability
Jev	imcs21	test	10286703	symptom_115	10286703	0.002264934	0.49325374991167337	not_mentioned	1.0	not_mentioned	correct	ok	not_mentioned	released	option_probability
Jev	imcs21	test	10286703	symptom_116	10286703	0.002264934	0.49325374991167337	not_mentioned	1.0	not_mentioned	correct	ok	not_mentioned	released	option_probability
Jev	imcs21	test	10286703	symptom_117	10286703	0.002264934	0.49325374991167337	not_mentioned	1.0	not_mentioned	correct	ok	not_mentioned	released	option_probability
Jev	imcs21	test	10286703	symptom_118	10286703	0.002264934	0.49325374991167337	not_mentioned	1.0	not_mentioned	correct	ok	not_mentioned	released	option_probability
Jev	imcs21	test	10286703	symptom_119	10286703	0.002264934	0.49325374991167337	not_mentioned	1.0	not_mentioned	correct	ok	not_mentioned	released	option_probability
Jev	imcs21	test	10286703	symptom_120	10286703	0.002264934	0.49325374991167337	not_mentioned	1.0	not_mentioned	correct	ok	not_mentioned	released	option_probability
Jev	imcs21	test	10286703	symptom_121	10286703	0.002264934	0.49325374991167337	not_mentioned	1.0	not_mentioned	correct	ok	not_mentioned	released	option_probability
Jev	imcs21	test	10286703	symptom_122	10286703	0.002264934	0.49325374991167337	not_mentioned	1.0	not_mentioned	correct	ok	not_mentioned	released	option_probability
Jev	imcs21	test	10286703	symptom_123	10286703	0.002264934	0.49325374991167337	not_mentioned	1.0	not_mentioned	correct	ok	not_mentioned	released	option_probability
Jev	imcs21	test	10286703	symptom_124	10286703	0.002264934	0.49325374991167337	not_mentioned	0.71	not_mentioned	correct	ok	not_mentioned	released	option_probability
Jev	imcs21	test	10286703	symptom_125	10286703	0.002264934	0.49325374991167337	not_mentioned	1.0	not_mentioned	correct	ok	not_mentioned	released	option_probability
Jev	imcs21	test	10286703	symptom_126	10286703	0.002264934	0.49325374991167337	not_mentioned	1.0	not_mentioned	correct	ok	not_mentioned	released	option_probability
Jev	imcs21	test	10286703	symptom_127	10286703	0.002264934	0.49325374991167337	not_mentioned	1.0	not_mentioned	correct	ok	not_mentioned	released	option_probability
Jev	imcs21	test	10286703	symptom_128	10286703	0.002264934	0.49325374991167337	not_mentioned	1.0	not_mentioned	correct	ok	not_mentioned	released	option_probability
Jev	imcs21	test	10286703	symptom_129	10286703	0.002264934	0.49325374991167337	not_mentioned	1.0	not_mentioned	correct	ok	not_mentioned	released	option_probability
Jev	imcs21	test	10286703	symptom_130	10286703	0.002264934	0.49325374991167337	not_mentioned	1.0	not_mentioned	correct	ok	not_mentioned	released	option_probability
Jev	imcs21	test	10286703	symptom_131	10286703	0.002264934	0.49325374991167337	not_mentioned	1.0	not_mentioned	correct	ok	not_mentioned	released	option_probability
Jev	imcs21	test	10286703	symptom_132	10286703	0.002264934	0.49325374991167337	not_mentioned	1.0	not_mentioned	correct	ok	not_mentioned	released	option_probability
Jev	imcs21	test	10286703	symptom_133	10286703	0.002264934	0.49325374991167337	not_mentioned	1.0	not_mentioned	correct	ok	not_mentioned	released	option_probability
Jev	imcs21	test	10286703	symptom_134	10286703	0.002264934	0.49325374991167337	not_mentioned	1.0	not_mentioned	correct	ok	not_mentioned	released	option_probability
Jev	imcs21	test	10286703	symptom_135	10286703	0.002264934	0.49325374991167337	not_mentioned	1.0	not_mentioned	correct	ok	not_mentioned	released	option_probability
Jev	imcs21	test	10286703	symptom_136	10286703	0.002264934	0.49325374991167337	not_mentioned	1.0	not_mentioned	correct	ok	not_mentioned	released	option_probability
Jev	imcs21	test	10286703	symptom_137	10286703	0.002264934	0.49325374991167337	not_mentioned	1.0	not_mentioned	correct	ok	not_mentioned	released	option_probability
Jev	imcs21	test	10286703	symptom_138	10286703	0.002264934	0.49325374991167337	not_mentioned	1.0	not_mentioned	correct	ok	not_mentioned	released	option_probability
Jev	imcs21	test	10286703	symptom_139	10286703	0.002264934	0.49325374991167337	not_mentioned	1.0	not_mentioned	correct	ok	not_mentioned	released	option_probability
Jev	imcs21	test	10286703	symptom_140	10286703	0.002264934	0.49325374991167337	not_mentioned	1.0	not_mentioned	correct	ok	not_mentioned	released	option_probability
Jev	imcs21	test	10286703	symptom_141	10286703	0.002264934	0.49325374991167337	not_mentioned	1.0	not_mentioned	correct	ok	not_mentioned	released	option_probability
Jev	imcs21	test	10286703	symptom_142	10286703	0.002264934	0.49325374991167337	not_mentioned	1.0	not_mentioned	correct	ok	not_mentioned	released	option_probability
Jev	imcs21	test	10286703	symptom_143	10286703	0.002264934	0.49325374991167337	not_mentioned	1.0	not_mentioned	correct	ok	not_mentioned	released	option_probability
Jev	imcs21	test	10286703	symptom_144	10286703	0.002264934	0.49325374991167337	not_mentioned	1.0	not_mentioned	correct	ok	not_mentioned	released	option_probability
Jev	imcs21	test	10286703	symptom_145	10286703	0.002264934	0.49325374991167337	not_mentioned	1.0	not_mentioned	correct	ok	not_mentioned	released	option_probability
Jev	imcs21	test	10286703	symptom_146	10286703	0.002264934	0.49325374991167337	not_mentioned	1.0	not_mentioned	correct	ok	not_mentioned	released	option_probability
Jev	imcs21	test	10286703	symptom_147	10286703	0.002264934	0.49325374991167337	not_mentioned	1.0	not_mentioned	correct	ok	not_mentioned	released	option_probability
Jev	imcs21	test	10286703	symptom_148	10286703	0.002264934	0.49325374991167337	not_mentioned	1.0	not_mentioned	correct	ok	not_mentioned	released	option_probability
Jev	imcs21	test	10286703	symptom_149	10286703	0.002264934	0.49325374991167337	not_mentioned	1.0	not_mentioned	correct	ok	not_mentioned	released	option_probability
Jev	imcs21	test	10286703	symptom_150	10286703	0.002264934	0.49325374991167337	not_mentioned	1.0	not_mentioned	correct	ok	not_mentioned	released	option_probability
Jev	imcs21	test	10286703	symptom_151	10286703	0.002264934	0.49325374991167337	not_mentioned	1.0	not_mentioned	correct	ok	not_mentioned	released	option_probability
Jev	imcs21	test	10286703	symptom_152	10286703	0.002264934	0.49325374991167337	not_mentioned	1.0	not_mentioned	correct	ok	not_mentioned	released	option_probability
Jev	imcs21	test	10286703	symptom_153	10286703	0.002264934	0.49325374991167337	not_mentioned	1.0	not_mentioned	correct	ok	not_mentioned	released	option_probability
Jev	imcs21	test	10286703	symptom_154	10286703	0.002264934	0.49325374991167337	not_mentioned	1.0	not_mentioned	correct	ok	not_mentioned	released	option_probability
Jev	imcs21	test	10286703	symptom_155	10286703	0.002264934	0.49325374991167337	not_mentioned	1.0	not_mentioned	correct	ok	not_mentioned	released	option_probability
Jev	imcs21	test	10286703	symptom_156	10286703	0.002264934	0.49325374991167337	not_mentioned	1.0	not_mentioned	correct	ok	not_mentioned	released	option_probability
Jev	imcs21	test	10286703	symptom_157	10286703	0.002264934	0.49325374991167337	not_mentioned	1.0	not_mentioned	correct	ok	not_mentioned	released	option_probability
Jev	imcs21	test	10286703	symptom_158	10286703	0.002264934	0.49325374991167337	not_mentioned	1.0	not_mentioned	correct	ok	not_mentioned	released	option_probability
Jev	imcs21	test	10286703	symptom_159	10286703	0.002264934	0.49325374991167337	not_mentioned	1.0	not_mentioned	correct	ok	not_mentioned	released	option_probability
Jev	imcs21	test	10286703	symptom_160	10286703	0.002264934	0.49325374991167337	not_mentioned	1.0	not_mentioned	correct	ok	not_mentioned	released	option_probability
Jev	imcs21	test	10286703	symptom_161	10286703	0.002264934	0.49325374991167337	not_mentioned	1.0	not_mentioned	correct	ok	not_mentioned	released	option_probability
Jev	imcs21	test	10286703	symptom_162	10286703	0.002264934	0.49325374991167337	not_mentioned	1.0	not_mentioned	correct	ok	not_mentioned	released	option_probability
Jev	imcs21	test	10286703	symptom_163	10286703	0.002264934	0.49325374991167337	not_mentioned	1.0	not_mentioned	correct	ok	not_mentioned	released	option_probability
Jev	imcs21	test	10286703	symptom_164	10286703	0.002264934	0.49325374991167337	not_mentioned	1.0	not_mentioned	correct	ok	not_mentioned	released	option_probability
Jev	imcs21	test	10286703	symptom_165	10286703	0.002264934	0.49325374991167337	not_mentioned	1.0	not_mentioned	correct	ok	not_mentioned	released	option_probability
Jev	imcs21	test	10286703	symptom_166	10286703	0.002264934	0.49325374991167337	not_mentioned	1.0	not_mentioned	correct	ok	not_mentioned	released	option_probability
Jev	imcs21	test	10286703	symptom_167	10286703	0.002264934	0.49325374991167337	not_mentioned	1.0	not_mentioned	correct	ok	not_mentioned	released	option_probability
Jev	imcs21	test	10286703	symptom_168	10286703	0.002264934	0.49325374991167337	not_mentioned	1.0	not_mentioned	correct	ok	not_mentioned	released	option_probability
Jev	imcs21	test	10286703	symptom_169	10286703	0.002264934	0.49325374991167337	not_mentioned	1.0	not_mentioned	correct	ok	not_mentioned	released	option_probability
Jev	imcs21	test	10286703	symptom_170	10286703	0.002264934	0.49325374991167337	not_mentioned	1.0	not_mentioned	correct	ok	not_mentioned	released	option_probability
Jev	imcs21	test	10286703	symptom_171	10286703	0.002264934	0.49325374991167337	not_mentioned	1.0	not_mentioned	correct	ok	not_mentioned	released	option_probability
Jev	imcs21	test	10286703	symptom_172	10286703	0.002264934	0.49325374991167337	not_mentioned	1.0	not_mentioned	correct	ok	not_mentioned	released	option_probability
Jev	imcs21	test	10286703	symptom_173	10286703	0.002264934	0.49325374991167337	not_mentioned	1.0	not_mentioned	correct	ok	not_mentioned	released	option_probability
Jev	imcs21	test	10286703	symptom_174	10286703	0.002264934	0.49325374991167337	not_mentioned	1.0	not_mentioned	correct	ok	not_mentioned	released	option_probability
Jev	imcs21	test	10286703	symptom_175	10286703	0.002264934	0.49325374991167337	not_mentioned	1.0	not_mentioned	correct	ok	not_mentioned	released	option_probability
Jev	imcs21	test	10286703	symptom_176	10286703	0.002264934	0.49325374991167337	not_mentioned	1.0	not_mentioned	correct	ok	not_mentioned	released	option_probability
Jev	imcs21	test	10286703	symptom_177	10286703	0.002264934	0.49325374991167337	not_mentioned	1.0	not_mentioned	correct	ok	not_mentioned	released	option_probability
Jev	imcs21	test	10286703	symptom_178	10286703	0.002264934	0.49325374991167337	not_mentioned	1.0	not_mentioned	correct	ok	not_mentioned	released	option_probability
Jev	imcs21	test	10286703	symptom_179	10286703	0.002264934	0.49325374991167337	not_mentioned	1.0	not_mentioned	correct	ok	not_mentioned	released	option_probability
Jev	imcs21	test	10286703	symptom_180	10286703	0.002264934	0.49325374991167337	not_mentioned	1.0	not_mentioned	correct	ok	not_mentioned	released	option_probability
Jev	imcs21	test	10286703	symptom_181	10286703	0.002264934	0.49325374991167337	not_mentioned	1.0	not_mentioned	correct	ok	not_mentioned	released	option_probability
Jev	imcs21	test	10286703	symptom_182	10286703	0.002264934	0.49325374991167337	not_mentioned	1.0	not_mentioned	correct	ok	not_mentioned	released	option_probability
Jev	imcs21	test	10286703	symptom_183	10286703	0.002264934	0.49325374991167337	not_mentioned	1.0	not_mentioned	correct	ok	not_mentioned	released	option_probability
Jev	imcs21	test	10286703	symptom_184	10286703	0.002264934	0.49325374991167337	not_mentioned	1.0	not_mentioned	correct	ok	not_mentioned	released	option_probability
Jev	imcs21	test	10286703	symptom_185	10286703	0.002264934	0.49325374991167337	not_mentioned	1.0	not_mentioned	correct	ok	not_mentioned	released	option_probability
Jev	imcs21	test	10286703	symptom_186	10286703	0.002264934	0.49325374991167337	not_mentioned	1.0	not_mentioned	correct	ok	not_mentioned	released	option_probability
Jev	imcs21	test	10286703	symptom_187	10286703	0.002264934	0.49325374991167337	not_mentioned	1.0	not_mentioned	correct	ok	not_mentioned	released	option_probability
Jev	imcs21	test	10286703	symptom_188	10286703	0.002264934	0.49325374991167337	not_mentioned	1.0	not_mentioned	correct	ok	not_mentioned	released	option_probability
Jev	imcs21	test	10286703	symptom_189	10286703	0.002264934	0.49325374991167337	not_mentioned	1.0	not_mentioned	correct	ok	not_mentioned	released	option_probability
Jev	imcs21	test	10286703	symptom_190	10286703	0.002264934	0.49325374991167337	not_mentioned	1.0	not_mentioned	correct	ok	not_mentioned	released	option_probability
Jev	imcs21	test	10286703	symptom_191	10286703	0.002264934	0.49325374991167337	not_mentioned	1.0	not_mentioned	correct	ok	not_mentioned	released	option_probability
Jev	imcs21	test	10286703	symptom_192	10286703	0.002264934	0.49325374991167337	not_mentioned	1.0	not_mentioned	correct	ok	not_mentioned	released	option_probability
Jev	imcs21	test	10286703	symptom_193	10286703	0.002264934	0.49325374991167337	not_mentioned	1.0	not_mentioned	correct	ok	not_mentioned	released	option_probability
Jev	imcs21	test	10286703	symptom_194	10286703	0.002264934	0.49325374991167337	not_mentioned	1.0	not_mentioned	correct	ok	not_mentioned	released	option_probability
Jev	imcs21	test	10286703	symptom_195	10286703	0.002264934	0.49325374991167337	not_mentioned	1.0	not_mentioned	correct	ok	not_mentioned	released	option_probability
Jev	imcs21	test	10286703	symptom_196	10286703	0.002264934	0.49325374991167337	not_mentioned	1.0	not_mentioned	correct	ok	not_mentioned	released	option_probability
Jev	imcs21	test	10286703	symptom_197	10286703	0.002264934	0.49325374991167337	not_mentioned	1.0	not_mentioned	correct	ok	not_mentioned	released	option_probability
Jev	imcs21	test	10286703	symptom_198	10286703	0.002264934	0.49325374991167337	not_mentioned	1.0	not_mentioned	correct	ok	not_mentioned	released	option_probability
Jev	imcs21	test	10286703	symptom_199	10286703	0.002264934	0.49325374991167337	not_mentioned	1.0	not_mentioned	correct	ok	not_mentioned	released	option_probability
Jev	imcs21	test	10286703	symptom_200	10286703	0.002264934	0.49325374991167337	not_mentioned	1.0	not_mentioned	correct	ok	not_mentioned	released	option_probability
Jev	imcs21	test	10286703	symptom_201	10286703	0.002264934	0.49325374991167337	not_mentioned	1.0	not_mentioned	correct	ok	not_mentioned	released	option_probability
Jev	imcs21	test	10286703	symptom_202	10286703	0.002264934	0.49325374991167337	not_mentioned	0.96	not_mentioned	correct	ok	not_mentioned	released	option_probability
Jev	imcs21	test	10286703	symptom_203	10286703	0.002264934	0.49325374991167337	not_mentioned	1.0	not_mentioned	correct	ok	not_mentioned	released	option_probability
Jev	imcs21	test	10286703	symptom_204	10286703	0.002264934	0.49325374991167337	not_mentioned	1.0	not_mentioned	correct	ok	not_mentioned	released	option_probability
Jev	imcs21	test	10286703	symptom_205	10286703	0.002264934	0.49325374991167337	not_mentioned	1.0	not_mentioned	correct	ok	not_mentioned	released	option_probability
Jev	imcs21	test	10286703	symptom_206	10286703	0.002264934	0.49325374991167337	not_mentioned	1.0	not_mentioned	correct	ok	not_mentioned	released	option_probability
Jev	imcs21	test	10286703	symptom_207	10286703	0.002264934	0.49325374991167337	not_mentioned	1.0	not_mentioned	correct	ok	not_mentioned	released	option_probability
Jev	imcs21	test	10286703	symptom_208	10286703	0.002264934	0.49325374991167337	not_mentioned	1.0	not_mentioned	correct	ok	not_mentioned	released	option_probability
Jev	imcs21	test	10286703	symptom_209	10286703	0.002264934	0.49325374991167337	not_mentioned	1.0	not_mentioned	correct	ok	not_mentioned	released	option_probability
Jev	imcs21	test	10286703	symptom_210	10286703	0.002264934	0.49325374991167337	not_mentioned	1.0	not_mentioned	correct	ok	not_mentioned	released	option_probability
Jev	imcs21	test	10286703	symptom_211	10286703	0.002264934	0.49325374991167337	not_mentioned	1.0	not_mentioned	correct	ok	not_mentioned	released	option_probability
Jev	imcs21	test	10286703	symptom_212	10286703	0.002264934	0.49325374991167337	not_mentioned	1.0	not_mentioned	correct	ok	not_mentioned	released	option_probability
Jev	imcs21	test	10286703	symptom_213	10286703	0.002264934	0.49325374991167337	not_mentioned	1.0	not_mentioned	correct	ok	not_mentioned	released	option_probability
Jev	imcs21	test	10286703	symptom_214	10286703	0.002264934	0.49325374991167337	not_mentioned	1.0	not_mentioned	correct	ok	not_mentioned	released	option_probability
Jev	imcs21	test	10286703	symptom_215	10286703	0.002264934	0.49325374991167337	not_mentioned	1.0	not_mentioned	correct	ok	not_mentioned	released	option_probability
Jev	imcs21	test	10286703	symptom_216	10286703	0.002264934	0.49325374991167337	not_mentioned	1.0	not_mentioned	correct	ok	not_mentioned	released	option_probability
Jev	imcs21	test	10286703	symptom_217	10286703	0.002264934	0.49325374991167337	not_mentioned	1.0	not_mentioned	correct	ok	not_mentioned	released	option_probability
Jev	imcs21	test	10286703	symptom_218	10286703	0.002264934	0.49325374991167337	not_mentioned	1.0	not_mentioned	correct	ok	not_mentioned	released	option_probability
Jev	imcs21	test	10286703	symptom_219	10286703	0.002264934	0.49325374991167337	not_mentioned	1.0	not_mentioned	correct	ok	not_mentioned	released	option_probability
Jev	imcs21	test	10286703	symptom_220	10286703	0.002264934	0.49325374991167337	not_mentioned	1.0	not_mentioned	correct	ok	not_mentioned	released	option_probability
Jev	imcs21	test	10286703	symptom_221	10286703	0.002264934	0.49325374991167337	not_mentioned	1.0	not_mentioned	correct	ok	not_mentioned	released	option_probability
Jev	imcs21	test	10286703	symptom_222	10286703	0.002264934	0.49325374991167337	not_mentioned	1.0	not_mentioned	correct	ok	not_mentioned	released	option_probability
Jev	imcs21	test	10286703	symptom_223	10286703	0.002264934	0.49325374991167337	not_mentioned	1.0	not_mentioned	correct	ok	not_mentioned	released	option_probability
Jev	imcs21	test	10286703	symptom_224	10286703	0.002264934	0.49325374991167337	not_mentioned	1.0	not_mentioned	correct	ok	not_mentioned	released	option_probability
Jev	imcs21	test	10286703	symptom_225	10286703	0.002264934	0.49325374991167337	not_mentioned	1.0	not_mentioned	correct	ok	not_mentioned	released	option_probability
Jev	imcs21	test	10286703	symptom_226	10286703	0.002264934	0.49325374991167337	not_mentioned	1.0	not_mentioned	correct	ok	not_mentioned	released	option_probability
Jev	imcs21	test	10286703	symptom_227	10286703	0.002264934	0.49325374991167337	not_mentioned	1.0	not_mentioned	correct	ok	not_mentioned	released	option_probability
Jev	imcs21	test	10286703	symptom_228	10286703	0.002264934	0.49325374991167337	not_mentioned	1.0	not_mentioned	correct	ok	not_mentioned	released	option_probability
Jev	imcs21	test	10286703	symptom_229	10286703	0.002264934	0.49325374991167337	not_mentioned	1.0	not_mentioned	correct	ok	not_mentioned	released	option_probability
Jev	imcs21	test	10286703	symptom_230	10286703	0.002264934	0.49325374991167337	not_mentioned	1.0	not_mentioned	correct	ok	not_mentioned	released	option_probability
Jev	imcs21	test	10286703	symptom_231	10286703	0.002264934	0.49325374991167337	not_mentioned	1.0	not_mentioned	correct	ok	not_mentioned	released	option_probability
Jev	imcs21	test	10286703	symptom_232	10286703	0.002264934	0.49325374991167337	not_mentioned	1.0	not_mentioned	correct	ok	not_mentioned	released	option_probability
Jev	imcs21	test	10286703	symptom_233	10286703	0.002264934	0.49325374991167337	not_mentioned	1.0	not_mentioned	correct	ok	not_mentioned	released	option_probability
Jev	imcs21	test	10286703	symptom_234	10286703	0.002264934	0.49325374991167337	not_mentioned	1.0	not_mentioned	correct	ok	not_mentioned	released	option_probability
Jev	imcs21	test	10286703	symptom_235	10286703	0.002264934	0.49325374991167337	not_mentioned	1.0	not_mentioned	correct	ok	not_mentioned	released	option_probability
Jev	imcs21	test	10286703	symptom_236	10286703	0.002264934	0.49325374991167337	not_mentioned	1.0	not_mentioned	correct	ok	not_mentioned	released	option_probability
Jev	imcs21	test	10286703	symptom_237	10286703	0.002264934	0.49325374991167337	not_mentioned	1.0	not_mentioned	correct	ok	not_mentioned	released	option_probability
Jev	imcs21	test	10286703	symptom_238	10286703	0.002264934	0.49325374991167337	not_mentioned	1.0	not_mentioned	correct	ok	not_mentioned	released	option_probability
Jev	imcs21	test	10286703	symptom_239	10286703	0.002264934	0.49325374991167337	not_mentioned	1.0	not_mentioned	correct	ok	not_mentioned	released	option_probability
Jev	imcs21	test	10286703	symptom_240	10286703	0.002264934	0.49325374991167337	not_mentioned	1.0	not_mentioned	correct	ok	not_mentioned	released	option_probability
Jev	imcs21	test	10286703	symptom_241	10286703	0.002264934	0.49325374991167337	not_mentioned	1.0	not_mentioned	correct	ok	not_mentioned	released	option_probability
Jev	imcs21	test	10286703	symptom_242	10286703	0.002264934	0.49325374991167337	not_mentioned	1.0	not_mentioned	correct	ok	not_mentioned	released	option_probability
Jev	imcs21	test	10286703	symptom_243	10286703	0.002264934	0.49325374991167337	not_mentioned	1.0	not_mentioned	correct	ok	not_mentioned	released	option_probability
Jev	imcs21	test	10286703	symptom_244	10286703	0.002264934	0.49325374991167337	not_mentioned	1.0	not_mentioned	correct	ok	not_mentioned	released	option_probability
Jev	imcs21	test	10286703	symptom_245	10286703	0.002264934	0.49325374991167337	not_mentioned	1.0	not_mentioned	correct	ok	not_mentioned	released	option_probability
Jev	imcs21	test	10286703	symptom_246	10286703	0.002264934	0.49325374991167337	not_mentioned	1.0	not_mentioned	correct	ok	not_mentioned	released	option_probability
Jev	imcs21	test	10286703	symptom_247	10286703	0.002264934	0.49325374991167337	not_mentioned	1.0	not_mentioned	correct	ok	not_mentioned	released	option_probability
Jev	imcs21	test	10286703	symptom_248	10286703	0.002264934	0.49325374991167337	not_mentioned	1.0	not_mentioned	correct	ok	not_mentioned	released	option_probability
Jev	imcs21	test	10286703	symptom_249	10286703	0.002264934	0.49325374991167337	not_mentioned	1.0	not_mentioned	correct	ok	not_mentioned	released	option_probability
Jev	imcs21	test	10286703	symptom_250	10286703	0.002264934	0.49325374991167337	not_mentioned	1.0	not_mentioned	correct	ok	not_mentioned	released	option_probability
Jev	imcs21	test	10286703	symptom_251	10286703	0.002264934	0.49325374991167337	not_mentioned	1.0	not_mentioned	correct	ok	not_mentioned	released	option_probability
Jev	imcs21	test	10286703	symptom_252	10286703	0.002264934	0.49325374991167337	not_mentioned	1.0	not_mentioned	correct	ok	not_mentioned	released	option_probability
Jev	imcs21	test	10286703	symptom_253	10286703	0.002264934	0.49325374991167337	not_mentioned	1.0	not_mentioned	correct	ok	not_mentioned	released	option_probability
Jev	imcs21	test	10286703	symptom_254	10286703	0.002264934	0.49325374991167337	not_mentioned	1.0	not_mentioned	correct	ok	not_mentioned	released	option_probability
Jev	imcs21	test	10286703	symptom_255	10286703	0.002264934	0.49325374991167337	not_mentioned	1.0	not_mentioned	correct	ok	not_mentioned	released	option_probability
Jev	imcs21	test	10286703	symptom_256	10286703	0.002264934	0.49325374991167337	not_mentioned	1.0	not_mentioned	correct	ok	not_mentioned	released	option_probability
Jev	imcs21	test	10286703	symptom_257	10286703	0.002264934	0.49325374991167337	not_mentioned	1.0	not_mentioned	correct	ok	not_mentioned	released	option_probability
Jev	imcs21	test	10286703	symptom_258	10286703	0.002264934	0.49325374991167337	not_mentioned	1.0	not_mentioned	correct	ok	not_mentioned	released	option_probability
Jev	imcs21	test	10286703	symptom_259	10286703	0.002264934	0.49325374991167337	not_mentioned	1.0	not_mentioned	correct	ok	not_mentioned	released	option_probability
Jev	imcs21	test	10286703	symptom_260	10286703	0.002264934	0.49325374991167337	not_mentioned	1.0	not_mentioned	correct	ok	not_mentioned	released	option_probability
Jev	imcs21	test	10286703	symptom_261	10286703	0.002264934	0.49325374991167337	not_mentioned	1.0	not_mentioned	correct	ok	not_mentioned	released	option_probability
Jev	imcs21	test	10286703	symptom_262	10286703	0.002264934	0.49325374991167337	not_mentioned	1.0	not_mentioned	correct	ok	not_mentioned	released	option_probability
