## Supplementary material for "Evaluation of System One Models on Biomedical Texts": Experiment Results: experiment-results.csv (part 166 of 409)

model	dataset	split	case_id	field	source_cluster	case_cost_usd	case_latency_s	prediction	confidence	true_label	adjudication	status	released_label	reference_source	confidence_source	clean_case_id	case_role	error_probability
Jev	imcs21	test	10286703	symptom_263	10286703	0.002264934	0.49325374991167337	not_mentioned	1.0	not_mentioned	correct	ok	not_mentioned	released	option_probability
Jev	imcs21	test	10286703	symptom_264	10286703	0.002264934	0.49325374991167337	not_mentioned	1.0	not_mentioned	correct	ok	not_mentioned	released	option_probability
Jev	imcs21	test	10286703	symptom_265	10286703	0.002264934	0.49325374991167337	not_mentioned	1.0	not_mentioned	correct	ok	not_mentioned	released	option_probability
Jev	imcs21	test	10286703	symptom_266	10286703	0.002264934	0.49325374991167337	not_mentioned	1.0	not_mentioned	correct	ok	not_mentioned	released	option_probability
Jev	imcs21	test	10286703	symptom_267	10286703	0.002264934	0.49325374991167337	not_mentioned	1.0	not_mentioned	correct	ok	not_mentioned	released	option_probability
Jev	imcs21	test	10286703	symptom_268	10286703	0.002264934	0.49325374991167337	not_mentioned	1.0	not_mentioned	correct	ok	not_mentioned	released	option_probability
Jev	imcs21	test	10286703	symptom_269	10286703	0.002264934	0.49325374991167337	not_mentioned	1.0	not_mentioned	correct	ok	not_mentioned	released	option_probability
Jev	imcs21	test	10286703	symptom_270	10286703	0.002264934	0.49325374991167337	not_mentioned	1.0	not_mentioned	correct	ok	not_mentioned	released	option_probability
Jev	imcs21	test	10286703	symptom_271	10286703	0.002264934	0.49325374991167337	not_mentioned	1.0	not_mentioned	correct	ok	not_mentioned	released	option_probability
Jev	imcs21	test	10286703	symptom_272	10286703	0.002264934	0.49325374991167337	not_mentioned	1.0	not_mentioned	correct	ok	not_mentioned	released	option_probability
Jev	imcs21	test	10286703	symptom_273	10286703	0.002264934	0.49325374991167337	not_mentioned	1.0	not_mentioned	correct	ok	not_mentioned	released	option_probability
Jev	imcs21	test	10286703	symptom_274	10286703	0.002264934	0.49325374991167337	not_mentioned	1.0	not_mentioned	correct	ok	not_mentioned	released	option_probability
Jev	imcs21	test	10286703	symptom_275	10286703	0.002264934	0.49325374991167337	not_mentioned	1.0	not_mentioned	correct	ok	not_mentioned	released	option_probability
Jev	imcs21	test	10286703	symptom_276	10286703	0.002264934	0.49325374991167337	not_mentioned	1.0	not_mentioned	correct	ok	not_mentioned	released	option_probability
Jev	imcs21	test	10286703	symptom_277	10286703	0.002264934	0.49325374991167337	not_mentioned	1.0	not_mentioned	correct	ok	not_mentioned	released	option_probability
Jev	imcs21	test	10286703	symptom_278	10286703	0.002264934	0.49325374991167337	not_mentioned	1.0	not_mentioned	correct	ok	not_mentioned	released	option_probability
Jev	imcs21	test	10286703	symptom_279	10286703	0.002264934	0.49325374991167337	not_mentioned	1.0	not_mentioned	correct	ok	not_mentioned	released	option_probability
Jev	imcs21	test	10286703	symptom_280	10286703	0.002264934	0.49325374991167337	not_mentioned	1.0	not_mentioned	correct	ok	not_mentioned	released	option_probability
Jev	imcs21	test	10286703	symptom_281	10286703	0.002264934	0.49325374991167337	not_mentioned	1.0	not_mentioned	correct	ok	not_mentioned	released	option_probability
Jev	imcs21	test	10286703	symptom_282	10286703	0.002264934	0.49325374991167337	not_mentioned	1.0	not_mentioned	correct	ok	not_mentioned	released	option_probability
Jev	imcs21	test	10286703	symptom_283	10286703	0.002264934	0.49325374991167337	not_mentioned	1.0	not_mentioned	correct	ok	not_mentioned	released	option_probability
Jev	imcs21	test	10286703	symptom_284	10286703	0.002264934	0.49325374991167337	not_mentioned	1.0	not_mentioned	correct	ok	not_mentioned	released	option_probability
Jev	imcs21	test	10286703	symptom_285	10286703	0.002264934	0.49325374991167337	not_mentioned	1.0	not_mentioned	correct	ok	not_mentioned	released	option_probability
Jev	imcs21	test	10286703	symptom_286	10286703	0.002264934	0.49325374991167337	not_mentioned	1.0	not_mentioned	correct	ok	not_mentioned	released	option_probability
Jev	imcs21	test	10286703	symptom_287	10286703	0.002264934	0.49325374991167337	not_mentioned	1.0	not_mentioned	correct	ok	not_mentioned	released	option_probability
Jev	imcs21	test	10286703	symptom_288	10286703	0.002264934	0.49325374991167337	not_mentioned	1.0	not_mentioned	correct	ok	not_mentioned	released	option_probability
Jev	imcs21	test	10286703	symptom_289	10286703	0.002264934	0.49325374991167337	not_mentioned	1.0	not_mentioned	correct	ok	not_mentioned	released	option_probability
Jev	imcs21	test	10286703	symptom_290	10286703	0.002264934	0.49325374991167337	not_mentioned	1.0	not_mentioned	correct	ok	not_mentioned	released	option_probability
Jev	imcs21	test	10286703	symptom_291	10286703	0.002264934	0.49325374991167337	not_mentioned	1.0	not_mentioned	correct	ok	not_mentioned	released	option_probability
Jev	imcs21	test	10286703	symptom_292	10286703	0.002264934	0.49325374991167337	not_mentioned	1.0	not_mentioned	correct	ok	not_mentioned	released	option_probability
Jev	imcs21	test	10286703	symptom_293	10286703	0.002264934	0.49325374991167337	not_mentioned	1.0	not_mentioned	correct	ok	not_mentioned	released	option_probability
Jev	imcs21	test	10286703	symptom_294	10286703	0.002264934	0.49325374991167337	not_mentioned	1.0	not_mentioned	correct	ok	not_mentioned	released	option_probability
Jev	imcs21	test	10286703	symptom_295	10286703	0.002264934	0.49325374991167337	not_mentioned	1.0	not_mentioned	correct	ok	not_mentioned	released	option_probability
Jev	imcs21	test	10286703	symptom_296	10286703	0.002264934	0.49325374991167337	not_mentioned	1.0	not_mentioned	correct	ok	not_mentioned	released	option_probability
Jev	imcs21	test	10286703	symptom_297	10286703	0.002264934	0.49325374991167337	not_mentioned	1.0	not_mentioned	correct	ok	not_mentioned	released	option_probability
Jev	imcs21	test	10286703	symptom_298	10286703	0.002264934	0.49325374991167337	not_mentioned	1.0	not_mentioned	correct	ok	not_mentioned	released	option_probability
Jev	imcs21	test	10286703	symptom_299	10286703	0.002264934	0.49325374991167337	not_mentioned	1.0	not_mentioned	correct	ok	not_mentioned	released	option_probability
Jev	imcs21	test	10286703	symptom_300	10286703	0.002264934	0.49325374991167337	not_mentioned	1.0	not_mentioned	correct	ok	not_mentioned	released	option_probability
Jev	imcs21	test	10286703	symptom_301	10286703	0.002264934	0.49325374991167337	not_mentioned	1.0	not_mentioned	correct	ok	not_mentioned	released	option_probability
Jev	imcs21	test	10286703	symptom_302	10286703	0.002264934	0.49325374991167337	not_mentioned	1.0	not_mentioned	correct	ok	not_mentioned	released	option_probability
Jev	imcs21	test	10286703	symptom_303	10286703	0.002264934	0.49325374991167337	not_mentioned	1.0	not_mentioned	correct	ok	not_mentioned	released	option_probability
Jev	imcs21	test	10286703	symptom_304	10286703	0.002264934	0.49325374991167337	not_mentioned	1.0	not_mentioned	correct	ok	not_mentioned	released	option_probability
Jev	imcs21	test	10286703	symptom_305	10286703	0.002264934	0.49325374991167337	not_mentioned	1.0	not_mentioned	correct	ok	not_mentioned	released	option_probability
Jev	imcs21	test	10286703	symptom_306	10286703	0.002264934	0.49325374991167337	not_mentioned	1.0	not_mentioned	correct	ok	not_mentioned	released	option_probability
Jev	imcs21	test	10286703	symptom_307	10286703	0.002264934	0.49325374991167337	not_mentioned	0.71	not_mentioned	correct	ok	not_mentioned	released	option_probability
Jev	imcs21	test	10286703	symptom_308	10286703	0.002264934	0.49325374991167337	not_mentioned	1.0	not_mentioned	correct	ok	not_mentioned	released	option_probability
Jev	imcs21	test	10286703	symptom_309	10286703	0.002264934	0.49325374991167337	not_mentioned	1.0	not_mentioned	correct	ok	not_mentioned	released	option_probability
Jev	imcs21	test	10286703	symptom_310	10286703	0.002264934	0.49325374991167337	not_mentioned	1.0	not_mentioned	correct	ok	not_mentioned	released	option_probability
Jev	imcs21	test	10286703	symptom_311	10286703	0.002264934	0.49325374991167337	not_mentioned	1.0	not_mentioned	correct	ok	not_mentioned	released	option_probability
Jev	imcs21	test	10286703	symptom_312	10286703	0.002264934	0.49325374991167337	not_mentioned	1.0	not_mentioned	correct	ok	not_mentioned	released	option_probability
Jev	imcs21	test	10286703	symptom_313	10286703	0.002264934	0.49325374991167337	not_mentioned	1.0	not_mentioned	correct	ok	not_mentioned	released	option_probability
Jev	imcs21	test	10286703	symptom_314	10286703	0.002264934	0.49325374991167337	not_mentioned	1.0	not_mentioned	correct	ok	not_mentioned	released	option_probability
Jev	imcs21	test	10286703	symptom_315	10286703	0.002264934	0.49325374991167337	not_mentioned	1.0	not_mentioned	correct	ok	not_mentioned	released	option_probability
Jev	imcs21	test	10286703	symptom_316	10286703	0.002264934	0.49325374991167337	not_mentioned	1.0	not_mentioned	correct	ok	not_mentioned	released	option_probability
Jev	imcs21	test	10286703	symptom_317	10286703	0.002264934	0.49325374991167337	not_mentioned	1.0	not_mentioned	correct	ok	not_mentioned	released	option_probability
Jev	imcs21	test	10286703	symptom_318	10286703	0.002264934	0.49325374991167337	not_mentioned	1.0	not_mentioned	correct	ok	not_mentioned	released	option_probability
Jev	imcs21	test	10286703	symptom_319	10286703	0.002264934	0.49325374991167337	not_mentioned	1.0	not_mentioned	correct	ok	not_mentioned	released	option_probability
Jev	imcs21	test	10286703	symptom_320	10286703	0.002264934	0.49325374991167337	not_mentioned	1.0	not_mentioned	correct	ok	not_mentioned	released	option_probability
Jev	imcs21	test	10286703	symptom_321	10286703	0.002264934	0.49325374991167337	not_mentioned	1.0	not_mentioned	correct	ok	not_mentioned	released	option_probability
Jev	imcs21	test	10286703	symptom_322	10286703	0.002264934	0.49325374991167337	not_mentioned	1.0	not_mentioned	correct	ok	not_mentioned	released	option_probability
Jev	imcs21	test	10286703	symptom_323	10286703	0.002264934	0.49325374991167337	not_mentioned	1.0	not_mentioned	correct	ok	not_mentioned	released	option_probability
Jev	imcs21	test	10286703	symptom_324	10286703	0.002264934	0.49325374991167337	not_mentioned	1.0	not_mentioned	correct	ok	not_mentioned	released	option_probability
Jev	imcs21	test	10286703	symptom_325	10286703	0.002264934	0.49325374991167337	not_mentioned	1.0	not_mentioned	correct	ok	not_mentioned	released	option_probability
Jev	imcs21	test	10286703	symptom_326	10286703	0.002264934	0.49325374991167337	not_mentioned	1.0	not_mentioned	correct	ok	not_mentioned	released	option_probability
Jev	imcs21	test	10286703	symptom_327	10286703	0.002264934	0.49325374991167337	not_mentioned	1.0	not_mentioned	correct	ok	not_mentioned	released	option_probability
Jev	imcs21	test	10286703	symptom_328	10286703	0.002264934	0.49325374991167337	not_mentioned	1.0	not_mentioned	correct	ok	not_mentioned	released	option_probability
Jev	imcs21	test	10286703	symptom_329	10286703	0.002264934	0.49325374991167337	not_mentioned	1.0	not_mentioned	correct	ok	not_mentioned	released	option_probability
Jev	imcs21	test	10286703	symptom_330	10286703	0.002264934	0.49325374991167337	not_mentioned	1.0	not_mentioned	correct	ok	not_mentioned	released	option_probability
Jev	imcs21	test	10286904	symptom_000	10286904	0.0022703940000000002	0.37670383299700916	positive	1.0	positive	correct	ok	positive	released	option_probability
Jev	imcs21	test	10286904	symptom_001	10286904	0.0022703940000000002	0.37670383299700916	negative	1.0	negative	correct	ok	negative	released	option_probability
Jev	imcs21	test	10286904	symptom_002	10286904	0.0022703940000000002	0.37670383299700916	not_mentioned	1.0	not_mentioned	correct	ok	not_mentioned	released	option_probability
Jev	imcs21	test	10286904	symptom_003	10286904	0.0022703940000000002	0.37670383299700916	not_mentioned	1.0	not_mentioned	correct	ok	not_mentioned	released	option_probability
Jev	imcs21	test	10286904	symptom_004	10286904	0.0022703940000000002	0.37670383299700916	not_mentioned	1.0	not_mentioned	correct	ok	not_mentioned	released	option_probability
Jev	imcs21	test	10286904	symptom_005	10286904	0.0022703940000000002	0.37670383299700916	not_mentioned	0.78	not_mentioned	correct	ok	not_mentioned	released	option_probability
Jev	imcs21	test	10286904	symptom_006	10286904	0.0022703940000000002	0.37670383299700916	not_mentioned	1.0	not_mentioned	correct	ok	not_mentioned	released	option_probability
Jev	imcs21	test	10286904	symptom_007	10286904	0.0022703940000000002	0.37670383299700916	not_mentioned	0.65	not_mentioned	correct	ok	not_mentioned	released	option_probability
Jev	imcs21	test	10286904	symptom_008	10286904	0.0022703940000000002	0.37670383299700916	not_mentioned	1.0	not_mentioned	correct	ok	not_mentioned	released	option_probability
Jev	imcs21	test	10286904	symptom_009	10286904	0.0022703940000000002	0.37670383299700916	not_mentioned	0.73	not_mentioned	correct	ok	not_mentioned	released	option_probability
Jev	imcs21	test	10286904	symptom_010	10286904	0.0022703940000000002	0.37670383299700916	not_mentioned	1.0	not_mentioned	correct	ok	not_mentioned	released	option_probability
Jev	imcs21	test	10286904	symptom_011	10286904	0.0022703940000000002	0.37670383299700916	uncertain	0.88	not_mentioned	incorrect	ok	not_mentioned	released	option_probability
Jev	imcs21	test	10286904	symptom_012	10286904	0.0022703940000000002	0.37670383299700916	not_mentioned	0.98	not_mentioned	correct	ok	not_mentioned	released	option_probability
Jev	imcs21	test	10286904	symptom_013	10286904	0.0022703940000000002	0.37670383299700916	not_mentioned	1.0	not_mentioned	correct	ok	not_mentioned	released	option_probability
Jev	imcs21	test	10286904	symptom_014	10286904	0.0022703940000000002	0.37670383299700916	not_mentioned	0.99	not_mentioned	correct	ok	not_mentioned	released	option_probability
Jev	imcs21	test	10286904	symptom_015	10286904	0.0022703940000000002	0.37670383299700916	not_mentioned	0.78	not_mentioned	correct	ok	not_mentioned	released	option_probability
Jev	imcs21	test	10286904	symptom_016	10286904	0.0022703940000000002	0.37670383299700916	not_mentioned	1.0	not_mentioned	correct	ok	not_mentioned	released	option_probability
Jev	imcs21	test	10286904	symptom_017	10286904	0.0022703940000000002	0.37670383299700916	not_mentioned	0.85	not_mentioned	correct	ok	not_mentioned	released	option_probability
Jev	imcs21	test	10286904	symptom_018	10286904	0.0022703940000000002	0.37670383299700916	positive	0.79	not_mentioned	incorrect	ok	not_mentioned	released	option_probability
Jev	imcs21	test	10286904	symptom_019	10286904	0.0022703940000000002	0.37670383299700916	not_mentioned	1.0	not_mentioned	correct	ok	not_mentioned	released	option_probability
Jev	imcs21	test	10286904	symptom_020	10286904	0.0022703940000000002	0.37670383299700916	not_mentioned	1.0	not_mentioned	correct	ok	not_mentioned	released	option_probability
Jev	imcs21	test	10286904	symptom_021	10286904	0.0022703940000000002	0.37670383299700916	not_mentioned	0.83	not_mentioned	correct	ok	not_mentioned	released	option_probability
Jev	imcs21	test	10286904	symptom_022	10286904	0.0022703940000000002	0.37670383299700916	not_mentioned	0.91	not_mentioned	correct	ok	not_mentioned	released	option_probability
Jev	imcs21	test	10286904	symptom_023	10286904	0.0022703940000000002	0.37670383299700916	not_mentioned	1.0	not_mentioned	correct	ok	not_mentioned	released	option_probability
Jev	imcs21	test	10286904	symptom_024	10286904	0.0022703940000000002	0.37670383299700916	not_mentioned	1.0	not_mentioned	correct	ok	not_mentioned	released	option_probability
Jev	imcs21	test	10286904	symptom_025	10286904	0.0022703940000000002	0.37670383299700916	not_mentioned	1.0	not_mentioned	correct	ok	not_mentioned	released	option_probability
Jev	imcs21	test	10286904	symptom_026	10286904	0.0022703940000000002	0.37670383299700916	uncertain	0.7	negative	incorrect	ok	negative	released	option_probability
Jev	imcs21	test	10286904	symptom_027	10286904	0.0022703940000000002	0.37670383299700916	negative	0.56	not_mentioned	incorrect	ok	not_mentioned	released	option_probability
Jev	imcs21	test	10286904	symptom_028	10286904	0.0022703940000000002	0.37670383299700916	not_mentioned	1.0	not_mentioned	correct	ok	not_mentioned	released	option_probability
Jev	imcs21	test	10286904	symptom_029	10286904	0.0022703940000000002	0.37670383299700916	not_mentioned	1.0	not_mentioned	correct	ok	not_mentioned	released	option_probability
Jev	imcs21	test	10286904	symptom_030	10286904	0.0022703940000000002	0.37670383299700916	not_mentioned	1.0	not_mentioned	correct	ok	not_mentioned	released	option_probability
Jev	imcs21	test	10286904	symptom_031	10286904	0.0022703940000000002	0.37670383299700916	not_mentioned	1.0	not_mentioned	correct	ok	not_mentioned	released	option_probability
Jev	imcs21	test	10286904	symptom_032	10286904	0.0022703940000000002	0.37670383299700916	not_mentioned	1.0	not_mentioned	correct	ok	not_mentioned	released	option_probability
Jev	imcs21	test	10286904	symptom_033	10286904	0.0022703940000000002	0.37670383299700916	not_mentioned	1.0	not_mentioned	correct	ok	not_mentioned	released	option_probability
Jev	imcs21	test	10286904	symptom_034	10286904	0.0022703940000000002	0.37670383299700916	not_mentioned	1.0	not_mentioned	correct	ok	not_mentioned	released	option_probability
Jev	imcs21	test	10286904	symptom_035	10286904	0.0022703940000000002	0.37670383299700916	not_mentioned	1.0	not_mentioned	correct	ok	not_mentioned	released	option_probability
Jev	imcs21	test	10286904	symptom_036	10286904	0.0022703940000000002	0.37670383299700916	uncertain	0.94	negative	incorrect	ok	negative	released	option_probability
Jev	imcs21	test	10286904	symptom_037	10286904	0.0022703940000000002	0.37670383299700916	not_mentioned	1.0	not_mentioned	correct	ok	not_mentioned	released	option_probability
Jev	imcs21	test	10286904	symptom_038	10286904	0.0022703940000000002	0.37670383299700916	not_mentioned	1.0	not_mentioned	correct	ok	not_mentioned	released	option_probability
Jev	imcs21	test	10286904	symptom_039	10286904	0.0022703940000000002	0.37670383299700916	not_mentioned	1.0	not_mentioned	correct	ok	not_mentioned	released	option_probability
Jev	imcs21	test	10286904	symptom_040	10286904	0.0022703940000000002	0.37670383299700916	not_mentioned	1.0	not_mentioned	correct	ok	not_mentioned	released	option_probability
Jev	imcs21	test	10286904	symptom_041	10286904	0.0022703940000000002	0.37670383299700916	not_mentioned	1.0	not_mentioned	correct	ok	not_mentioned	released	option_probability
Jev	imcs21	test	10286904	symptom_042	10286904	0.0022703940000000002	0.37670383299700916	not_mentioned	1.0	not_mentioned	correct	ok	not_mentioned	released	option_probability
Jev	imcs21	test	10286904	symptom_043	10286904	0.0022703940000000002	0.37670383299700916	not_mentioned	1.0	not_mentioned	correct	ok	not_mentioned	released	option_probability
Jev	imcs21	test	10286904	symptom_044	10286904	0.0022703940000000002	0.37670383299700916	uncertain	0.58	not_mentioned	incorrect	ok	not_mentioned	released	option_probability
Jev	imcs21	test	10286904	symptom_045	10286904	0.0022703940000000002	0.37670383299700916	not_mentioned	1.0	not_mentioned	correct	ok	not_mentioned	released	option_probability
Jev	imcs21	test	10286904	symptom_046	10286904	0.0022703940000000002	0.37670383299700916	not_mentioned	1.0	not_mentioned	correct	ok	not_mentioned	released	option_probability
Jev	imcs21	test	10286904	symptom_047	10286904	0.0022703940000000002	0.37670383299700916	not_mentioned	0.89	not_mentioned	correct	ok	not_mentioned	released	option_probability
Jev	imcs21	test	10286904	symptom_048	10286904	0.0022703940000000002	0.37670383299700916	not_mentioned	0.9	not_mentioned	correct	ok	not_mentioned	released	option_probability
Jev	imcs21	test	10286904	symptom_049	10286904	0.0022703940000000002	0.37670383299700916	not_mentioned	1.0	not_mentioned	correct	ok	not_mentioned	released	option_probability
Jev	imcs21	test	10286904	symptom_050	10286904	0.0022703940000000002	0.37670383299700916	not_mentioned	1.0	not_mentioned	correct	ok	not_mentioned	released	option_probability
Jev	imcs21	test	10286904	symptom_051	10286904	0.0022703940000000002	0.37670383299700916	not_mentioned	1.0	not_mentioned	correct	ok	not_mentioned	released	option_probability
Jev	imcs21	test	10286904	symptom_052	10286904	0.0022703940000000002	0.37670383299700916	not_mentioned	1.0	not_mentioned	correct	ok	not_mentioned	released	option_probability
Jev	imcs21	test	10286904	symptom_053	10286904	0.0022703940000000002	0.37670383299700916	not_mentioned	1.0	not_mentioned	correct	ok	not_mentioned	released	option_probability
Jev	imcs21	test	10286904	symptom_054	10286904	0.0022703940000000002	0.37670383299700916	not_mentioned	1.0	not_mentioned	correct	ok	not_mentioned	released	option_probability
Jev	imcs21	test	10286904	symptom_055	10286904	0.0022703940000000002	0.37670383299700916	not_mentioned	1.0	not_mentioned	correct	ok	not_mentioned	released	option_probability
Jev	imcs21	test	10286904	symptom_056	10286904	0.0022703940000000002	0.37670383299700916	not_mentioned	1.0	not_mentioned	correct	ok	not_mentioned	released	option_probability
Jev	imcs21	test	10286904	symptom_057	10286904	0.0022703940000000002	0.37670383299700916	not_mentioned	1.0	not_mentioned	correct	ok	not_mentioned	released	option_probability
Jev	imcs21	test	10286904	symptom_058	10286904	0.0022703940000000002	0.37670383299700916	not_mentioned	1.0	not_mentioned	correct	ok	not_mentioned	released	option_probability
Jev	imcs21	test	10286904	symptom_059	10286904	0.0022703940000000002	0.37670383299700916	not_mentioned	1.0	not_mentioned	correct	ok	not_mentioned	released	option_probability
Jev	imcs21	test	10286904	symptom_060	10286904	0.0022703940000000002	0.37670383299700916	not_mentioned	1.0	not_mentioned	correct	ok	not_mentioned	released	option_probability
Jev	imcs21	test	10286904	symptom_061	10286904	0.0022703940000000002	0.37670383299700916	not_mentioned	1.0	not_mentioned	correct	ok	not_mentioned	released	option_probability
Jev	imcs21	test	10286904	symptom_062	10286904	0.0022703940000000002	0.37670383299700916	not_mentioned	1.0	not_mentioned	correct	ok	not_mentioned	released	option_probability
Jev	imcs21	test	10286904	symptom_063	10286904	0.0022703940000000002	0.37670383299700916	not_mentioned	1.0	not_mentioned	correct	ok	not_mentioned	released	option_probability
Jev	imcs21	test	10286904	symptom_064	10286904	0.0022703940000000002	0.37670383299700916	not_mentioned	1.0	not_mentioned	correct	ok	not_mentioned	released	option_probability
Jev	imcs21	test	10286904	symptom_065	10286904	0.0022703940000000002	0.37670383299700916	not_mentioned	1.0	not_mentioned	correct	ok	not_mentioned	released	option_probability
Jev	imcs21	test	10286904	symptom_066	10286904	0.0022703940000000002	0.37670383299700916	not_mentioned	1.0	not_mentioned	correct	ok	not_mentioned	released	option_probability
Jev	imcs21	test	10286904	symptom_067	10286904	0.0022703940000000002	0.37670383299700916	not_mentioned	0.86	not_mentioned	correct	ok	not_mentioned	released	option_probability
Jev	imcs21	test	10286904	symptom_068	10286904	0.0022703940000000002	0.37670383299700916	not_mentioned	1.0	not_mentioned	correct	ok	not_mentioned	released	option_probability
Jev	imcs21	test	10286904	symptom_069	10286904	0.0022703940000000002	0.37670383299700916	negative	0.72	negative	correct	ok	negative	released	option_probability
Jev	imcs21	test	10286904	symptom_070	10286904	0.0022703940000000002	0.37670383299700916	not_mentioned	1.0	not_mentioned	correct	ok	not_mentioned	released	option_probability
Jev	imcs21	test	10286904	symptom_071	10286904	0.0022703940000000002	0.37670383299700916	not_mentioned	0.98	not_mentioned	correct	ok	not_mentioned	released	option_probability
Jev	imcs21	test	10286904	symptom_072	10286904	0.0022703940000000002	0.37670383299700916	not_mentioned	1.0	not_mentioned	correct	ok	not_mentioned	released	option_probability
Jev	imcs21	test	10286904	symptom_073	10286904	0.0022703940000000002	0.37670383299700916	not_mentioned	1.0	not_mentioned	correct	ok	not_mentioned	released	option_probability
Jev	imcs21	test	10286904	symptom_074	10286904	0.0022703940000000002	0.37670383299700916	not_mentioned	1.0	not_mentioned	correct	ok	not_mentioned	released	option_probability
Jev	imcs21	test	10286904	symptom_075	10286904	0.0022703940000000002	0.37670383299700916	not_mentioned	1.0	not_mentioned	correct	ok	not_mentioned	released	option_probability
Jev	imcs21	test	10286904	symptom_076	10286904	0.0022703940000000002	0.37670383299700916	not_mentioned	1.0	not_mentioned	correct	ok	not_mentioned	released	option_probability
Jev	imcs21	test	10286904	symptom_077	10286904	0.0022703940000000002	0.37670383299700916	not_mentioned	1.0	not_mentioned	correct	ok	not_mentioned	released	option_probability
Jev	imcs21	test	10286904	symptom_078	10286904	0.0022703940000000002	0.37670383299700916	not_mentioned	1.0	not_mentioned	correct	ok	not_mentioned	released	option_probability
Jev	imcs21	test	10286904	symptom_079	10286904	0.0022703940000000002	0.37670383299700916	not_mentioned	1.0	not_mentioned	correct	ok	not_mentioned	released	option_probability
Jev	imcs21	test	10286904	symptom_080	10286904	0.0022703940000000002	0.37670383299700916	not_mentioned	1.0	not_mentioned	correct	ok	not_mentioned	released	option_probability
Jev	imcs21	test	10286904	symptom_081	10286904	0.0022703940000000002	0.37670383299700916	not_mentioned	0.95	not_mentioned	correct	ok	not_mentioned	released	option_probability
Jev	imcs21	test	10286904	symptom_082	10286904	0.0022703940000000002	0.37670383299700916	not_mentioned	1.0	not_mentioned	correct	ok	not_mentioned	released	option_probability
Jev	imcs21	test	10286904	symptom_083	10286904	0.0022703940000000002	0.37670383299700916	not_mentioned	1.0	not_mentioned	correct	ok	not_mentioned	released	option_probability
Jev	imcs21	test	10286904	symptom_084	10286904	0.0022703940000000002	0.37670383299700916	not_mentioned	1.0	not_mentioned	correct	ok	not_mentioned	released	option_probability
Jev	imcs21	test	10286904	symptom_085	10286904	0.0022703940000000002	0.37670383299700916	not_mentioned	0.95	not_mentioned	correct	ok	not_mentioned	released	option_probability
Jev	imcs21	test	10286904	symptom_086	10286904	0.0022703940000000002	0.37670383299700916	not_mentioned	1.0	not_mentioned	correct	ok	not_mentioned	released	option_probability
Jev	imcs21	test	10286904	symptom_087	10286904	0.0022703940000000002	0.37670383299700916	not_mentioned	1.0	not_mentioned	correct	ok	not_mentioned	released	option_probability
Jev	imcs21	test	10286904	symptom_088	10286904	0.0022703940000000002	0.37670383299700916	not_mentioned	1.0	not_mentioned	correct	ok	not_mentioned	released	option_probability
Jev	imcs21	test	10286904	symptom_089	10286904	0.0022703940000000002	0.37670383299700916	not_mentioned	1.0	not_mentioned	correct	ok	not_mentioned	released	option_probability
Jev	imcs21	test	10286904	symptom_090	10286904	0.0022703940000000002	0.37670383299700916	not_mentioned	1.0	not_mentioned	correct	ok	not_mentioned	released	option_probability
Jev	imcs21	test	10286904	symptom_091	10286904	0.0022703940000000002	0.37670383299700916	not_mentioned	1.0	not_mentioned	correct	ok	not_mentioned	released	option_probability
Jev	imcs21	test	10286904	symptom_092	10286904	0.0022703940000000002	0.37670383299700916	not_mentioned	1.0	not_mentioned	correct	ok	not_mentioned	released	option_probability
Jev	imcs21	test	10286904	symptom_093	10286904	0.0022703940000000002	0.37670383299700916	not_mentioned	1.0	not_mentioned	correct	ok	not_mentioned	released	option_probability
Jev	imcs21	test	10286904	symptom_094	10286904	0.0022703940000000002	0.37670383299700916	not_mentioned	1.0	not_mentioned	correct	ok	not_mentioned	released	option_probability
Jev	imcs21	test	10286904	symptom_095	10286904	0.0022703940000000002	0.37670383299700916	not_mentioned	1.0	not_mentioned	correct	ok	not_mentioned	released	option_probability
Jev	imcs21	test	10286904	symptom_096	10286904	0.0022703940000000002	0.37670383299700916	not_mentioned	1.0	not_mentioned	correct	ok	not_mentioned	released	option_probability
Jev	imcs21	test	10286904	symptom_097	10286904	0.0022703940000000002	0.37670383299700916	not_mentioned	1.0	not_mentioned	correct	ok	not_mentioned	released	option_probability
Jev	imcs21	test	10286904	symptom_098	10286904	0.0022703940000000002	0.37670383299700916	not_mentioned	1.0	not_mentioned	correct	ok	not_mentioned	released	option_probability
Jev	imcs21	test	10286904	symptom_099	10286904	0.0022703940000000002	0.37670383299700916	not_mentioned	1.0	not_mentioned	correct	ok	not_mentioned	released	option_probability
Jev	imcs21	test	10286904	symptom_100	10286904	0.0022703940000000002	0.37670383299700916	not_mentioned	1.0	not_mentioned	correct	ok	not_mentioned	released	option_probability
Jev	imcs21	test	10286904	symptom_101	10286904	0.0022703940000000002	0.37670383299700916	not_mentioned	1.0	not_mentioned	correct	ok	not_mentioned	released	option_probability
Jev	imcs21	test	10286904	symptom_102	10286904	0.0022703940000000002	0.37670383299700916	not_mentioned	0.92	not_mentioned	correct	ok	not_mentioned	released	option_probability
Jev	imcs21	test	10286904	symptom_103	10286904	0.0022703940000000002	0.37670383299700916	not_mentioned	1.0	not_mentioned	correct	ok	not_mentioned	released	option_probability
Jev	imcs21	test	10286904	symptom_104	10286904	0.0022703940000000002	0.37670383299700916	not_mentioned	1.0	not_mentioned	correct	ok	not_mentioned	released	option_probability
Jev	imcs21	test	10286904	symptom_105	10286904	0.0022703940000000002	0.37670383299700916	not_mentioned	1.0	not_mentioned	correct	ok	not_mentioned	released	option_probability
Jev	imcs21	test	10286904	symptom_106	10286904	0.0022703940000000002	0.37670383299700916	not_mentioned	1.0	not_mentioned	correct	ok	not_mentioned	released	option_probability
Jev	imcs21	test	10286904	symptom_107	10286904	0.0022703940000000002	0.37670383299700916	not_mentioned	1.0	not_mentioned	correct	ok	not_mentioned	released	option_probability
Jev	imcs21	test	10286904	symptom_108	10286904	0.0022703940000000002	0.37670383299700916	not_mentioned	1.0	not_mentioned	correct	ok	not_mentioned	released	option_probability
Jev	imcs21	test	10286904	symptom_109	10286904	0.0022703940000000002	0.37670383299700916	not_mentioned	1.0	not_mentioned	correct	ok	not_mentioned	released	option_probability
Jev	imcs21	test	10286904	symptom_110	10286904	0.0022703940000000002	0.37670383299700916	not_mentioned	1.0	not_mentioned	correct	ok	not_mentioned	released	option_probability
Jev	imcs21	test	10286904	symptom_111	10286904	0.0022703940000000002	0.37670383299700916	not_mentioned	1.0	not_mentioned	correct	ok	not_mentioned	released	option_probability
Jev	imcs21	test	10286904	symptom_112	10286904	0.0022703940000000002	0.37670383299700916	not_mentioned	1.0	not_mentioned	correct	ok	not_mentioned	released	option_probability
Jev	imcs21	test	10286904	symptom_113	10286904	0.0022703940000000002	0.37670383299700916	not_mentioned	1.0	not_mentioned	correct	ok	not_mentioned	released	option_probability
Jev	imcs21	test	10286904	symptom_114	10286904	0.0022703940000000002	0.37670383299700916	positive	0.86	not_mentioned	incorrect	ok	not_mentioned	released	option_probability
Jev	imcs21	test	10286904	symptom_115	10286904	0.0022703940000000002	0.37670383299700916	not_mentioned	1.0	not_mentioned	correct	ok	not_mentioned	released	option_probability
Jev	imcs21	test	10286904	symptom_116	10286904	0.0022703940000000002	0.37670383299700916	not_mentioned	1.0	not_mentioned	correct	ok	not_mentioned	released	option_probability
Jev	imcs21	test	10286904	symptom_117	10286904	0.0022703940000000002	0.37670383299700916	not_mentioned	1.0	not_mentioned	correct	ok	not_mentioned	released	option_probability
Jev	imcs21	test	10286904	symptom_118	10286904	0.0022703940000000002	0.37670383299700916	not_mentioned	0.99	not_mentioned	correct	ok	not_mentioned	released	option_probability
Jev	imcs21	test	10286904	symptom_119	10286904	0.0022703940000000002	0.37670383299700916	not_mentioned	1.0	not_mentioned	correct	ok	not_mentioned	released	option_probability
Jev	imcs21	test	10286904	symptom_120	10286904	0.0022703940000000002	0.37670383299700916	not_mentioned	1.0	not_mentioned	correct	ok	not_mentioned	released	option_probability
Jev	imcs21	test	10286904	symptom_121	10286904	0.0022703940000000002	0.37670383299700916	not_mentioned	1.0	not_mentioned	correct	ok	not_mentioned	released	option_probability
Jev	imcs21	test	10286904	symptom_122	10286904	0.0022703940000000002	0.37670383299700916	not_mentioned	1.0	not_mentioned	correct	ok	not_mentioned	released	option_probability
Jev	imcs21	test	10286904	symptom_123	10286904	0.0022703940000000002	0.37670383299700916	not_mentioned	1.0	not_mentioned	correct	ok	not_mentioned	released	option_probability
Jev	imcs21	test	10286904	symptom_124	10286904	0.0022703940000000002	0.37670383299700916	not_mentioned	1.0	not_mentioned	correct	ok	not_mentioned	released	option_probability
Jev	imcs21	test	10286904	symptom_125	10286904	0.0022703940000000002	0.37670383299700916	not_mentioned	1.0	not_mentioned	correct	ok	not_mentioned	released	option_probability
Jev	imcs21	test	10286904	symptom_126	10286904	0.0022703940000000002	0.37670383299700916	not_mentioned	1.0	not_mentioned	correct	ok	not_mentioned	released	option_probability
Jev	imcs21	test	10286904	symptom_127	10286904	0.0022703940000000002	0.37670383299700916	not_mentioned	1.0	not_mentioned	correct	ok	not_mentioned	released	option_probability
Jev	imcs21	test	10286904	symptom_128	10286904	0.0022703940000000002	0.37670383299700916	not_mentioned	1.0	not_mentioned	correct	ok	not_mentioned	released	option_probability
Jev	imcs21	test	10286904	symptom_129	10286904	0.0022703940000000002	0.37670383299700916	not_mentioned	1.0	not_mentioned	correct	ok	not_mentioned	released	option_probability
Jev	imcs21	test	10286904	symptom_130	10286904	0.0022703940000000002	0.37670383299700916	not_mentioned	1.0	not_mentioned	correct	ok	not_mentioned	released	option_probability
Jev	imcs21	test	10286904	symptom_131	10286904	0.0022703940000000002	0.37670383299700916	not_mentioned	1.0	not_mentioned	correct	ok	not_mentioned	released	option_probability
Jev	imcs21	test	10286904	symptom_132	10286904	0.0022703940000000002	0.37670383299700916	not_mentioned	1.0	not_mentioned	correct	ok	not_mentioned	released	option_probability
Jev	imcs21	test	10286904	symptom_133	10286904	0.0022703940000000002	0.37670383299700916	not_mentioned	0.95	not_mentioned	correct	ok	not_mentioned	released	option_probability
Jev	imcs21	test	10286904	symptom_134	10286904	0.0022703940000000002	0.37670383299700916	not_mentioned	1.0	not_mentioned	correct	ok	not_mentioned	released	option_probability
Jev	imcs21	test	10286904	symptom_135	10286904	0.0022703940000000002	0.37670383299700916	not_mentioned	1.0	not_mentioned	correct	ok	not_mentioned	released	option_probability
Jev	imcs21	test	10286904	symptom_136	10286904	0.0022703940000000002	0.37670383299700916	not_mentioned	1.0	not_mentioned	correct	ok	not_mentioned	released	option_probability
Jev	imcs21	test	10286904	symptom_137	10286904	0.0022703940000000002	0.37670383299700916	not_mentioned	1.0	not_mentioned	correct	ok	not_mentioned	released	option_probability
Jev	imcs21	test	10286904	symptom_138	10286904	0.0022703940000000002	0.37670383299700916	not_mentioned	1.0	not_mentioned	correct	ok	not_mentioned	released	option_probability
Jev	imcs21	test	10286904	symptom_139	10286904	0.0022703940000000002	0.37670383299700916	not_mentioned	1.0	not_mentioned	correct	ok	not_mentioned	released	option_probability
Jev	imcs21	test	10286904	symptom_140	10286904	0.0022703940000000002	0.37670383299700916	not_mentioned	1.0	not_mentioned	correct	ok	not_mentioned	released	option_probability
Jev	imcs21	test	10286904	symptom_141	10286904	0.0022703940000000002	0.37670383299700916	not_mentioned	1.0	not_mentioned	correct	ok	not_mentioned	released	option_probability
Jev	imcs21	test	10286904	symptom_142	10286904	0.0022703940000000002	0.37670383299700916	uncertain	0.85	negative	incorrect	ok	negative	released	option_probability
Jev	imcs21	test	10286904	symptom_143	10286904	0.0022703940000000002	0.37670383299700916	not_mentioned	1.0	not_mentioned	correct	ok	not_mentioned	released	option_probability
Jev	imcs21	test	10286904	symptom_144	10286904	0.0022703940000000002	0.37670383299700916	not_mentioned	1.0	not_mentioned	correct	ok	not_mentioned	released	option_probability
Jev	imcs21	test	10286904	symptom_145	10286904	0.0022703940000000002	0.37670383299700916	not_mentioned	1.0	not_mentioned	correct	ok	not_mentioned	released	option_probability
Jev	imcs21	test	10286904	symptom_146	10286904	0.0022703940000000002	0.37670383299700916	not_mentioned	0.74	not_mentioned	correct	ok	not_mentioned	released	option_probability
Jev	imcs21	test	10286904	symptom_147	10286904	0.0022703940000000002	0.37670383299700916	not_mentioned	1.0	not_mentioned	correct	ok	not_mentioned	released	option_probability
Jev	imcs21	test	10286904	symptom_148	10286904	0.0022703940000000002	0.37670383299700916	not_mentioned	1.0	not_mentioned	correct	ok	not_mentioned	released	option_probability
Jev	imcs21	test	10286904	symptom_149	10286904	0.0022703940000000002	0.37670383299700916	not_mentioned	1.0	not_mentioned	correct	ok	not_mentioned	released	option_probability
Jev	imcs21	test	10286904	symptom_150	10286904	0.0022703940000000002	0.37670383299700916	not_mentioned	1.0	not_mentioned	correct	ok	not_mentioned	released	option_probability
Jev	imcs21	test	10286904	symptom_151	10286904	0.0022703940000000002	0.37670383299700916	not_mentioned	1.0	not_mentioned	correct	ok	not_mentioned	released	option_probability
Jev	imcs21	test	10286904	symptom_152	10286904	0.0022703940000000002	0.37670383299700916	not_mentioned	1.0	not_mentioned	correct	ok	not_mentioned	released	option_probability
Jev	imcs21	test	10286904	symptom_153	10286904	0.0022703940000000002	0.37670383299700916	not_mentioned	1.0	not_mentioned	correct	ok	not_mentioned	released	option_probability
Jev	imcs21	test	10286904	symptom_154	10286904	0.0022703940000000002	0.37670383299700916	uncertain	0.46	not_mentioned	incorrect	ok	not_mentioned	released	option_probability
Jev	imcs21	test	10286904	symptom_155	10286904	0.0022703940000000002	0.37670383299700916	not_mentioned	1.0	not_mentioned	correct	ok	not_mentioned	released	option_probability
Jev	imcs21	test	10286904	symptom_156	10286904	0.0022703940000000002	0.37670383299700916	not_mentioned	1.0	not_mentioned	correct	ok	not_mentioned	released	option_probability
Jev	imcs21	test	10286904	symptom_157	10286904	0.0022703940000000002	0.37670383299700916	not_mentioned	1.0	not_mentioned	correct	ok	not_mentioned	released	option_probability
Jev	imcs21	test	10286904	symptom_158	10286904	0.0022703940000000002	0.37670383299700916	not_mentioned	1.0	not_mentioned	correct	ok	not_mentioned	released	option_probability
Jev	imcs21	test	10286904	symptom_159	10286904	0.0022703940000000002	0.37670383299700916	not_mentioned	1.0	not_mentioned	correct	ok	not_mentioned	released	option_probability
Jev	imcs21	test	10286904	symptom_160	10286904	0.0022703940000000002	0.37670383299700916	not_mentioned	1.0	not_mentioned	correct	ok	not_mentioned	released	option_probability
Jev	imcs21	test	10286904	symptom_161	10286904	0.0022703940000000002	0.37670383299700916	not_mentioned	0.86	not_mentioned	correct	ok	not_mentioned	released	option_probability
Jev	imcs21	test	10286904	symptom_162	10286904	0.0022703940000000002	0.37670383299700916	not_mentioned	1.0	not_mentioned	correct	ok	not_mentioned	released	option_probability
Jev	imcs21	test	10286904	symptom_163	10286904	0.0022703940000000002	0.37670383299700916	not_mentioned	1.0	not_mentioned	correct	ok	not_mentioned	released	option_probability
Jev	imcs21	test	10286904	symptom_164	10286904	0.0022703940000000002	0.37670383299700916	not_mentioned	1.0	not_mentioned	correct	ok	not_mentioned	released	option_probability
Jev	imcs21	test	10286904	symptom_165	10286904	0.0022703940000000002	0.37670383299700916	not_mentioned	1.0	not_mentioned	correct	ok	not_mentioned	released	option_probability
Jev	imcs21	test	10286904	symptom_166	10286904	0.0022703940000000002	0.37670383299700916	not_mentioned	1.0	not_mentioned	correct	ok	not_mentioned	released	option_probability
Jev	imcs21	test	10286904	symptom_167	10286904	0.0022703940000000002	0.37670383299700916	not_mentioned	1.0	not_mentioned	correct	ok	not_mentioned	released	option_probability
Jev	imcs21	test	10286904	symptom_168	10286904	0.0022703940000000002	0.37670383299700916	not_mentioned	1.0	not_mentioned	correct	ok	not_mentioned	released	option_probability
Jev	imcs21	test	10286904	symptom_169	10286904	0.0022703940000000002	0.37670383299700916	not_mentioned	1.0	not_mentioned	correct	ok	not_mentioned	released	option_probability
Jev	imcs21	test	10286904	symptom_170	10286904	0.0022703940000000002	0.37670383299700916	not_mentioned	1.0	not_mentioned	correct	ok	not_mentioned	released	option_probability
Jev	imcs21	test	10286904	symptom_171	10286904	0.0022703940000000002	0.37670383299700916	not_mentioned	1.0	not_mentioned	correct	ok	not_mentioned	released	option_probability
Jev	imcs21	test	10286904	symptom_172	10286904	0.0022703940000000002	0.37670383299700916	not_mentioned	1.0	not_mentioned	correct	ok	not_mentioned	released	option_probability
Jev	imcs21	test	10286904	symptom_173	10286904	0.0022703940000000002	0.37670383299700916	not_mentioned	1.0	not_mentioned	correct	ok	not_mentioned	released	option_probability
Jev	imcs21	test	10286904	symptom_174	10286904	0.0022703940000000002	0.37670383299700916	not_mentioned	1.0	not_mentioned	correct	ok	not_mentioned	released	option_probability
Jev	imcs21	test	10286904	symptom_175	10286904	0.0022703940000000002	0.37670383299700916	not_mentioned	0.96	not_mentioned	correct	ok	not_mentioned	released	option_probability
Jev	imcs21	test	10286904	symptom_176	10286904	0.0022703940000000002	0.37670383299700916	not_mentioned	1.0	not_mentioned	correct	ok	not_mentioned	released	option_probability
Jev	imcs21	test	10286904	symptom_177	10286904	0.0022703940000000002	0.37670383299700916	not_mentioned	1.0	not_mentioned	correct	ok	not_mentioned	released	option_probability
Jev	imcs21	test	10286904	symptom_178	10286904	0.0022703940000000002	0.37670383299700916	not_mentioned	1.0	not_mentioned	correct	ok	not_mentioned	released	option_probability
Jev	imcs21	test	10286904	symptom_179	10286904	0.0022703940000000002	0.37670383299700916	not_mentioned	1.0	not_mentioned	correct	ok	not_mentioned	released	option_probability
Jev	imcs21	test	10286904	symptom_180	10286904	0.0022703940000000002	0.37670383299700916	not_mentioned	1.0	not_mentioned	correct	ok	not_mentioned	released	option_probability
Jev	imcs21	test	10286904	symptom_181	10286904	0.0022703940000000002	0.37670383299700916	not_mentioned	1.0	not_mentioned	correct	ok	not_mentioned	released	option_probability
Jev	imcs21	test	10286904	symptom_182	10286904	0.0022703940000000002	0.37670383299700916	not_mentioned	1.0	not_mentioned	correct	ok	not_mentioned	released	option_probability
Jev	imcs21	test	10286904	symptom_183	10286904	0.0022703940000000002	0.37670383299700916	not_mentioned	1.0	not_mentioned	correct	ok	not_mentioned	released	option_probability
Jev	imcs21	test	10286904	symptom_184	10286904	0.0022703940000000002	0.37670383299700916	not_mentioned	1.0	not_mentioned	correct	ok	not_mentioned	released	option_probability
Jev	imcs21	test	10286904	symptom_185	10286904	0.0022703940000000002	0.37670383299700916	not_mentioned	0.77	not_mentioned	correct	ok	not_mentioned	released	option_probability
Jev	imcs21	test	10286904	symptom_186	10286904	0.0022703940000000002	0.37670383299700916	not_mentioned	1.0	not_mentioned	correct	ok	not_mentioned	released	option_probability
Jev	imcs21	test	10286904	symptom_187	10286904	0.0022703940000000002	0.37670383299700916	uncertain	0.68	not_mentioned	incorrect	ok	not_mentioned	released	option_probability
Jev	imcs21	test	10286904	symptom_188	10286904	0.0022703940000000002	0.37670383299700916	not_mentioned	1.0	not_mentioned	correct	ok	not_mentioned	released	option_probability
Jev	imcs21	test	10286904	symptom_189	10286904	0.0022703940000000002	0.37670383299700916	not_mentioned	0.99	not_mentioned	correct	ok	not_mentioned	released	option_probability
Jev	imcs21	test	10286904	symptom_190	10286904	0.0022703940000000002	0.37670383299700916	not_mentioned	1.0	not_mentioned	correct	ok	not_mentioned	released	option_probability
Jev	imcs21	test	10286904	symptom_191	10286904	0.0022703940000000002	0.37670383299700916	not_mentioned	1.0	not_mentioned	correct	ok	not_mentioned	released	option_probability
Jev	imcs21	test	10286904	symptom_192	10286904	0.0022703940000000002	0.37670383299700916	not_mentioned	1.0	not_mentioned	correct	ok	not_mentioned	released	option_probability
Jev	imcs21	test	10286904	symptom_193	10286904	0.0022703940000000002	0.37670383299700916	not_mentioned	0.8200000000000001	not_mentioned	correct	ok	not_mentioned	released	option_probability
Jev	imcs21	test	10286904	symptom_194	10286904	0.0022703940000000002	0.37670383299700916	not_mentioned	1.0	not_mentioned	correct	ok	not_mentioned	released	option_probability
Jev	imcs21	test	10286904	symptom_195	10286904	0.0022703940000000002	0.37670383299700916	not_mentioned	0.86	not_mentioned	correct	ok	not_mentioned	released	option_probability
Jev	imcs21	test	10286904	symptom_196	10286904	0.0022703940000000002	0.37670383299700916	not_mentioned	1.0	not_mentioned	correct	ok	not_mentioned	released	option_probability
Jev	imcs21	test	10286904	symptom_197	10286904	0.0022703940000000002	0.37670383299700916	not_mentioned	1.0	not_mentioned	correct	ok	not_mentioned	released	option_probability
Jev	imcs21	test	10286904	symptom_198	10286904	0.0022703940000000002	0.37670383299700916	positive	0.98	positive	correct	ok	positive	released	option_probability
Jev	imcs21	test	10286904	symptom_199	10286904	0.0022703940000000002	0.37670383299700916	not_mentioned	1.0	not_mentioned	correct	ok	not_mentioned	released	option_probability
Jev	imcs21	test	10286904	symptom_200	10286904	0.0022703940000000002	0.37670383299700916	not_mentioned	1.0	not_mentioned	correct	ok	not_mentioned	released	option_probability
Jev	imcs21	test	10286904	symptom_201	10286904	0.0022703940000000002	0.37670383299700916	not_mentioned	1.0	not_mentioned	correct	ok	not_mentioned	released	option_probability
Jev	imcs21	test	10286904	symptom_202	10286904	0.0022703940000000002	0.37670383299700916	not_mentioned	1.0	not_mentioned	correct	ok	not_mentioned	released	option_probability
Jev	imcs21	test	10286904	symptom_203	10286904	0.0022703940000000002	0.37670383299700916	not_mentioned	1.0	not_mentioned	correct	ok	not_mentioned	released	option_probability
Jev	imcs21	test	10286904	symptom_204	10286904	0.0022703940000000002	0.37670383299700916	not_mentioned	1.0	not_mentioned	correct	ok	not_mentioned	released	option_probability
Jev	imcs21	test	10286904	symptom_205	10286904	0.0022703940000000002	0.37670383299700916	not_mentioned	1.0	not_mentioned	correct	ok	not_mentioned	released	option_probability
Jev	imcs21	test	10286904	symptom_206	10286904	0.0022703940000000002	0.37670383299700916	not_mentioned	1.0	not_mentioned	correct	ok	not_mentioned	released	option_probability
Jev	imcs21	test	10286904	symptom_207	10286904	0.0022703940000000002	0.37670383299700916	not_mentioned	1.0	not_mentioned	correct	ok	not_mentioned	released	option_probability
Jev	imcs21	test	10286904	symptom_208	10286904	0.0022703940000000002	0.37670383299700916	not_mentioned	1.0	not_mentioned	correct	ok	not_mentioned	released	option_probability
Jev	imcs21	test	10286904	symptom_209	10286904	0.0022703940000000002	0.37670383299700916	not_mentioned	1.0	not_mentioned	correct	ok	not_mentioned	released	option_probability
Jev	imcs21	test	10286904	symptom_210	10286904	0.0022703940000000002	0.37670383299700916	not_mentioned	1.0	not_mentioned	correct	ok	not_mentioned	released	option_probability
Jev	imcs21	test	10286904	symptom_211	10286904	0.0022703940000000002	0.37670383299700916	not_mentioned	1.0	not_mentioned	correct	ok	not_mentioned	released	option_probability
Jev	imcs21	test	10286904	symptom_212	10286904	0.0022703940000000002	0.37670383299700916	not_mentioned	0.98	not_mentioned	correct	ok	not_mentioned	released	option_probability
Jev	imcs21	test	10286904	symptom_213	10286904	0.0022703940000000002	0.37670383299700916	not_mentioned	1.0	not_mentioned	correct	ok	not_mentioned	released	option_probability
Jev	imcs21	test	10286904	symptom_214	10286904	0.0022703940000000002	0.37670383299700916	not_mentioned	1.0	not_mentioned	correct	ok	not_mentioned	released	option_probability
Jev	imcs21	test	10286904	symptom_215	10286904	0.0022703940000000002	0.37670383299700916	not_mentioned	1.0	not_mentioned	correct	ok	not_mentioned	released	option_probability
Jev	imcs21	test	10286904	symptom_216	10286904	0.0022703940000000002	0.37670383299700916	not_mentioned	1.0	not_mentioned	correct	ok	not_mentioned	released	option_probability
Jev	imcs21	test	10286904	symptom_217	10286904	0.0022703940000000002	0.37670383299700916	not_mentioned	1.0	not_mentioned	correct	ok	not_mentioned	released	option_probability
Jev	imcs21	test	10286904	symptom_218	10286904	0.0022703940000000002	0.37670383299700916	not_mentioned	1.0	not_mentioned	correct	ok	not_mentioned	released	option_probability
Jev	imcs21	test	10286904	symptom_219	10286904	0.0022703940000000002	0.37670383299700916	not_mentioned	1.0	not_mentioned	correct	ok	not_mentioned	released	option_probability
Jev	imcs21	test	10286904	symptom_220	10286904	0.0022703940000000002	0.37670383299700916	not_mentioned	1.0	not_mentioned	correct	ok	not_mentioned	released	option_probability
Jev	imcs21	test	10286904	symptom_221	10286904	0.0022703940000000002	0.37670383299700916	not_mentioned	1.0	not_mentioned	correct	ok	not_mentioned	released	option_probability
Jev	imcs21	test	10286904	symptom_222	10286904	0.0022703940000000002	0.37670383299700916	not_mentioned	1.0	not_mentioned	correct	ok	not_mentioned	released	option_probability
Jev	imcs21	test	10286904	symptom_223	10286904	0.0022703940000000002	0.37670383299700916	not_mentioned	1.0	not_mentioned	correct	ok	not_mentioned	released	option_probability
Jev	imcs21	test	10286904	symptom_224	10286904	0.0022703940000000002	0.37670383299700916	not_mentioned	1.0	not_mentioned	correct	ok	not_mentioned	released	option_probability
Jev	imcs21	test	10286904	symptom_225	10286904	0.0022703940000000002	0.37670383299700916	not_mentioned	0.85	not_mentioned	correct	ok	not_mentioned	released	option_probability
Jev	imcs21	test	10286904	symptom_226	10286904	0.0022703940000000002	0.37670383299700916	not_mentioned	1.0	not_mentioned	correct	ok	not_mentioned	released	option_probability
Jev	imcs21	test	10286904	symptom_227	10286904	0.0022703940000000002	0.37670383299700916	not_mentioned	1.0	not_mentioned	correct	ok	not_mentioned	released	option_probability
Jev	imcs21	test	10286904	symptom_228	10286904	0.0022703940000000002	0.37670383299700916	not_mentioned	1.0	not_mentioned	correct	ok	not_mentioned	released	option_probability
Jev	imcs21	test	10286904	symptom_229	10286904	0.0022703940000000002	0.37670383299700916	not_mentioned	0.91	not_mentioned	correct	ok	not_mentioned	released	option_probability
Jev	imcs21	test	10286904	symptom_230	10286904	0.0022703940000000002	0.37670383299700916	not_mentioned	1.0	not_mentioned	correct	ok	not_mentioned	released	option_probability
Jev	imcs21	test	10286904	symptom_231	10286904	0.0022703940000000002	0.37670383299700916	not_mentioned	1.0	not_mentioned	correct	ok	not_mentioned	released	option_probability
Jev	imcs21	test	10286904	symptom_232	10286904	0.0022703940000000002	0.37670383299700916	not_mentioned	0.98	not_mentioned	correct	ok	not_mentioned	released	option_probability
Jev	imcs21	test	10286904	symptom_233	10286904	0.0022703940000000002	0.37670383299700916	not_mentioned	1.0	not_mentioned	correct	ok	not_mentioned	released	option_probability
Jev	imcs21	test	10286904	symptom_234	10286904	0.0022703940000000002	0.37670383299700916	not_mentioned	1.0	not_mentioned	correct	ok	not_mentioned	released	option_probability
Jev	imcs21	test	10286904	symptom_235	10286904	0.0022703940000000002	0.37670383299700916	not_mentioned	1.0	not_mentioned	correct	ok	not_mentioned	released	option_probability
Jev	imcs21	test	10286904	symptom_236	10286904	0.0022703940000000002	0.37670383299700916	not_mentioned	1.0	not_mentioned	correct	ok	not_mentioned	released	option_probability
Jev	imcs21	test	10286904	symptom_237	10286904	0.0022703940000000002	0.37670383299700916	not_mentioned	0.91	not_mentioned	correct	ok	not_mentioned	released	option_probability
Jev	imcs21	test	10286904	symptom_238	10286904	0.0022703940000000002	0.37670383299700916	not_mentioned	1.0	not_mentioned	correct	ok	not_mentioned	released	option_probability
Jev	imcs21	test	10286904	symptom_239	10286904	0.0022703940000000002	0.37670383299700916	not_mentioned	1.0	not_mentioned	correct	ok	not_mentioned	released	option_probability
Jev	imcs21	test	10286904	symptom_240	10286904	0.0022703940000000002	0.37670383299700916	not_mentioned	1.0	not_mentioned	correct	ok	not_mentioned	released	option_probability
Jev	imcs21	test	10286904	symptom_241	10286904	0.0022703940000000002	0.37670383299700916	not_mentioned	1.0	not_mentioned	correct	ok	not_mentioned	released	option_probability
Jev	imcs21	test	10286904	symptom_242	10286904	0.0022703940000000002	0.37670383299700916	not_mentioned	1.0	not_mentioned	correct	ok	not_mentioned	released	option_probability
Jev	imcs21	test	10286904	symptom_243	10286904	0.0022703940000000002	0.37670383299700916	not_mentioned	1.0	not_mentioned	correct	ok	not_mentioned	released	option_probability
Jev	imcs21	test	10286904	symptom_244	10286904	0.0022703940000000002	0.37670383299700916	not_mentioned	1.0	not_mentioned	correct	ok	not_mentioned	released	option_probability
Jev	imcs21	test	10286904	symptom_245	10286904	0.0022703940000000002	0.37670383299700916	not_mentioned	1.0	not_mentioned	correct	ok	not_mentioned	released	option_probability
Jev	imcs21	test	10286904	symptom_246	10286904	0.0022703940000000002	0.37670383299700916	not_mentioned	1.0	not_mentioned	correct	ok	not_mentioned	released	option_probability
Jev	imcs21	test	10286904	symptom_247	10286904	0.0022703940000000002	0.37670383299700916	not_mentioned	1.0	not_mentioned	correct	ok	not_mentioned	released	option_probability
Jev	imcs21	test	10286904	symptom_248	10286904	0.0022703940000000002	0.37670383299700916	not_mentioned	1.0	not_mentioned	correct	ok	not_mentioned	released	option_probability
Jev	imcs21	test	10286904	symptom_249	10286904	0.0022703940000000002	0.37670383299700916	positive	0.87	not_mentioned	incorrect	ok	not_mentioned	released	option_probability
Jev	imcs21	test	10286904	symptom_250	10286904	0.0022703940000000002	0.37670383299700916	not_mentioned	0.89	not_mentioned	correct	ok	not_mentioned	released	option_probability
Jev	imcs21	test	10286904	symptom_251	10286904	0.0022703940000000002	0.37670383299700916	not_mentioned	1.0	not_mentioned	correct	ok	not_mentioned	released	option_probability
Jev	imcs21	test	10286904	symptom_252	10286904	0.0022703940000000002	0.37670383299700916	not_mentioned	1.0	not_mentioned	correct	ok	not_mentioned	released	option_probability
Jev	imcs21	test	10286904	symptom_253	10286904	0.0022703940000000002	0.37670383299700916	not_mentioned	1.0	not_mentioned	correct	ok	not_mentioned	released	option_probability
Jev	imcs21	test	10286904	symptom_254	10286904	0.0022703940000000002	0.37670383299700916	not_mentioned	0.93	not_mentioned	correct	ok	not_mentioned	released	option_probability
Jev	imcs21	test	10286904	symptom_255	10286904	0.0022703940000000002	0.37670383299700916	not_mentioned	1.0	not_mentioned	correct	ok	not_mentioned	released	option_probability
Jev	imcs21	test	10286904	symptom_256	10286904	0.0022703940000000002	0.37670383299700916	not_mentioned	1.0	not_mentioned	correct	ok	not_mentioned	released	option_probability
Jev	imcs21	test	10286904	symptom_257	10286904	0.0022703940000000002	0.37670383299700916	not_mentioned	1.0	not_mentioned	correct	ok	not_mentioned	released	option_probability
Jev	imcs21	test	10286904	symptom_258	10286904	0.0022703940000000002	0.37670383299700916	not_mentioned	1.0	not_mentioned	correct	ok	not_mentioned	released	option_probability
Jev	imcs21	test	10286904	symptom_259	10286904	0.0022703940000000002	0.37670383299700916	not_mentioned	0.99	not_mentioned	correct	ok	not_mentioned	released	option_probability
Jev	imcs21	test	10286904	symptom_260	10286904	0.0022703940000000002	0.37670383299700916	not_mentioned	0.54	not_mentioned	correct	ok	not_mentioned	released	option_probability
Jev	imcs21	test	10286904	symptom_261	10286904	0.0022703940000000002	0.37670383299700916	not_mentioned	1.0	not_mentioned	correct	ok	not_mentioned	released	option_probability
Jev	imcs21	test	10286904	symptom_262	10286904	0.0022703940000000002	0.37670383299700916	not_mentioned	1.0	not_mentioned	correct	ok	not_mentioned	released	option_probability
Jev	imcs21	test	10286904	symptom_263	10286904	0.0022703940000000002	0.37670383299700916	not_mentioned	1.0	not_mentioned	correct	ok	not_mentioned	released	option_probability
Jev	imcs21	test	10286904	symptom_264	10286904	0.0022703940000000002	0.37670383299700916	not_mentioned	1.0	not_mentioned	correct	ok	not_mentioned	released	option_probability
Jev	imcs21	test	10286904	symptom_265	10286904	0.0022703940000000002	0.37670383299700916	not_mentioned	1.0	not_mentioned	correct	ok	not_mentioned	released	option_probability
Jev	imcs21	test	10286904	symptom_266	10286904	0.0022703940000000002	0.37670383299700916	not_mentioned	1.0	not_mentioned	correct	ok	not_mentioned	released	option_probability
Jev	imcs21	test	10286904	symptom_267	10286904	0.0022703940000000002	0.37670383299700916	not_mentioned	1.0	not_mentioned	correct	ok	not_mentioned	released	option_probability
Jev	imcs21	test	10286904	symptom_268	10286904	0.0022703940000000002	0.37670383299700916	not_mentioned	1.0	not_mentioned	correct	ok	not_mentioned	released	option_probability
Jev	imcs21	test	10286904	symptom_269	10286904	0.0022703940000000002	0.37670383299700916	not_mentioned	1.0	not_mentioned	correct	ok	not_mentioned	released	option_probability
Jev	imcs21	test	10286904	symptom_270	10286904	0.0022703940000000002	0.37670383299700916	not_mentioned	1.0	not_mentioned	correct	ok	not_mentioned	released	option_probability
Jev	imcs21	test	10286904	symptom_271	10286904	0.0022703940000000002	0.37670383299700916	not_mentioned	0.91	not_mentioned	correct	ok	not_mentioned	released	option_probability
Jev	imcs21	test	10286904	symptom_272	10286904	0.0022703940000000002	0.37670383299700916	not_mentioned	1.0	not_mentioned	correct	ok	not_mentioned	released	option_probability
Jev	imcs21	test	10286904	symptom_273	10286904	0.0022703940000000002	0.37670383299700916	not_mentioned	1.0	not_mentioned	correct	ok	not_mentioned	released	option_probability
Jev	imcs21	test	10286904	symptom_274	10286904	0.0022703940000000002	0.37670383299700916	not_mentioned	1.0	not_mentioned	correct	ok	not_mentioned	released	option_probability
Jev	imcs21	test	10286904	symptom_275	10286904	0.0022703940000000002	0.37670383299700916	not_mentioned	1.0	not_mentioned	correct	ok	not_mentioned	released	option_probability
Jev	imcs21	test	10286904	symptom_276	10286904	0.0022703940000000002	0.37670383299700916	not_mentioned	1.0	not_mentioned	correct	ok	not_mentioned	released	option_probability
Jev	imcs21	test	10286904	symptom_277	10286904	0.0022703940000000002	0.37670383299700916	not_mentioned	1.0	not_mentioned	correct	ok	not_mentioned	released	option_probability
Jev	imcs21	test	10286904	symptom_278	10286904	0.0022703940000000002	0.37670383299700916	not_mentioned	1.0	not_mentioned	correct	ok	not_mentioned	released	option_probability
Jev	imcs21	test	10286904	symptom_279	10286904	0.0022703940000000002	0.37670383299700916	not_mentioned	1.0	not_mentioned	correct	ok	not_mentioned	released	option_probability
Jev	imcs21	test	10286904	symptom_280	10286904	0.0022703940000000002	0.37670383299700916	not_mentioned	0.98	not_mentioned	correct	ok	not_mentioned	released	option_probability
Jev	imcs21	test	10286904	symptom_281	10286904	0.0022703940000000002	0.37670383299700916	not_mentioned	1.0	not_mentioned	correct	ok	not_mentioned	released	option_probability
Jev	imcs21	test	10286904	symptom_282	10286904	0.0022703940000000002	0.37670383299700916	positive	1.0	negative	incorrect	ok	negative	released	option_probability
Jev	imcs21	test	10286904	symptom_283	10286904	0.0022703940000000002	0.37670383299700916	not_mentioned	1.0	not_mentioned	correct	ok	not_mentioned	released	option_probability
Jev	imcs21	test	10286904	symptom_284	10286904	0.0022703940000000002	0.37670383299700916	not_mentioned	1.0	not_mentioned	correct	ok	not_mentioned	released	option_probability
Jev	imcs21	test	10286904	symptom_285	10286904	0.0022703940000000002	0.37670383299700916	not_mentioned	1.0	not_mentioned	correct	ok	not_mentioned	released	option_probability
Jev	imcs21	test	10286904	symptom_286	10286904	0.0022703940000000002	0.37670383299700916	not_mentioned	1.0	not_mentioned	correct	ok	not_mentioned	released	option_probability
Jev	imcs21	test	10286904	symptom_287	10286904	0.0022703940000000002	0.37670383299700916	not_mentioned	1.0	not_mentioned	correct	ok	not_mentioned	released	option_probability
Jev	imcs21	test	10286904	symptom_288	10286904	0.0022703940000000002	0.37670383299700916	not_mentioned	1.0	not_mentioned	correct	ok	not_mentioned	released	option_probability
Jev	imcs21	test	10286904	symptom_289	10286904	0.0022703940000000002	0.37670383299700916	not_mentioned	1.0	not_mentioned	correct	ok	not_mentioned	released	option_probability
Jev	imcs21	test	10286904	symptom_290	10286904	0.0022703940000000002	0.37670383299700916	not_mentioned	1.0	not_mentioned	correct	ok	not_mentioned	released	option_probability
Jev	imcs21	test	10286904	symptom_291	10286904	0.0022703940000000002	0.37670383299700916	not_mentioned	1.0	not_mentioned	correct	ok	not_mentioned	released	option_probability
Jev	imcs21	test	10286904	symptom_292	10286904	0.0022703940000000002	0.37670383299700916	not_mentioned	1.0	not_mentioned	correct	ok	not_mentioned	released	option_probability
Jev	imcs21	test	10286904	symptom_293	10286904	0.0022703940000000002	0.37670383299700916	not_mentioned	1.0	not_mentioned	correct	ok	not_mentioned	released	option_probability
Jev	imcs21	test	10286904	symptom_294	10286904	0.0022703940000000002	0.37670383299700916	not_mentioned	1.0	not_mentioned	correct	ok	not_mentioned	released	option_probability
Jev	imcs21	test	10286904	symptom_295	10286904	0.0022703940000000002	0.37670383299700916	not_mentioned	1.0	not_mentioned	correct	ok	not_mentioned	released	option_probability
Jev	imcs21	test	10286904	symptom_296	10286904	0.0022703940000000002	0.37670383299700916	not_mentioned	1.0	not_mentioned	correct	ok	not_mentioned	released	option_probability
Jev	imcs21	test	10286904	symptom_297	10286904	0.0022703940000000002	0.37670383299700916	not_mentioned	1.0	not_mentioned	correct	ok	not_mentioned	released	option_probability
Jev	imcs21	test	10286904	symptom_298	10286904	0.0022703940000000002	0.37670383299700916	not_mentioned	1.0	not_mentioned	correct	ok	not_mentioned	released	option_probability
Jev	imcs21	test	10286904	symptom_299	10286904	0.0022703940000000002	0.37670383299700916	not_mentioned	1.0	not_mentioned	correct	ok	not_mentioned	released	option_probability
Jev	imcs21	test	10286904	symptom_300	10286904	0.0022703940000000002	0.37670383299700916	not_mentioned	1.0	not_mentioned	correct	ok	not_mentioned	released	option_probability
Jev	imcs21	test	10286904	symptom_301	10286904	0.0022703940000000002	0.37670383299700916	not_mentioned	1.0	not_mentioned	correct	ok	not_mentioned	released	option_probability
Jev	imcs21	test	10286904	symptom_302	10286904	0.0022703940000000002	0.37670383299700916	not_mentioned	1.0	not_mentioned	correct	ok	not_mentioned	released	option_probability
Jev	imcs21	test	10286904	symptom_303	10286904	0.0022703940000000002	0.37670383299700916	not_mentioned	1.0	not_mentioned	correct	ok	not_mentioned	released	option_probability
Jev	imcs21	test	10286904	symptom_304	10286904	0.0022703940000000002	0.37670383299700916	not_mentioned	1.0	not_mentioned	correct	ok	not_mentioned	released	option_probability
Jev	imcs21	test	10286904	symptom_305	10286904	0.0022703940000000002	0.37670383299700916	not_mentioned	1.0	not_mentioned	correct	ok	not_mentioned	released	option_probability
Jev	imcs21	test	10286904	symptom_306	10286904	0.0022703940000000002	0.37670383299700916	not_mentioned	1.0	not_mentioned	correct	ok	not_mentioned	released	option_probability
Jev	imcs21	test	10286904	symptom_307	10286904	0.0022703940000000002	0.37670383299700916	not_mentioned	1.0	not_mentioned	correct	ok	not_mentioned	released	option_probability
Jev	imcs21	test	10286904	symptom_308	10286904	0.0022703940000000002	0.37670383299700916	not_mentioned	1.0	not_mentioned	correct	ok	not_mentioned	released	option_probability
Jev	imcs21	test	10286904	symptom_309	10286904	0.0022703940000000002	0.37670383299700916	not_mentioned	1.0	not_mentioned	correct	ok	not_mentioned	released	option_probability
Jev	imcs21	test	10286904	symptom_310	10286904	0.0022703940000000002	0.37670383299700916	not_mentioned	1.0	not_mentioned	correct	ok	not_mentioned	released	option_probability
Jev	imcs21	test	10286904	symptom_311	10286904	0.0022703940000000002	0.37670383299700916	not_mentioned	1.0	not_mentioned	correct	ok	not_mentioned	released	option_probability
Jev	imcs21	test	10286904	symptom_312	10286904	0.0022703940000000002	0.37670383299700916	not_mentioned	1.0	not_mentioned	correct	ok	not_mentioned	released	option_probability
Jev	imcs21	test	10286904	symptom_313	10286904	0.0022703940000000002	0.37670383299700916	not_mentioned	1.0	not_mentioned	correct	ok	not_mentioned	released	option_probability
Jev	imcs21	test	10286904	symptom_314	10286904	0.0022703940000000002	0.37670383299700916	not_mentioned	1.0	not_mentioned	correct	ok	not_mentioned	released	option_probability
Jev	imcs21	test	10286904	symptom_315	10286904	0.0022703940000000002	0.37670383299700916	not_mentioned	1.0	not_mentioned	correct	ok	not_mentioned	released	option_probability
Jev	imcs21	test	10286904	symptom_316	10286904	0.0022703940000000002	0.37670383299700916	not_mentioned	1.0	not_mentioned	correct	ok	not_mentioned	released	option_probability
Jev	imcs21	test	10286904	symptom_317	10286904	0.0022703940000000002	0.37670383299700916	not_mentioned	1.0	not_mentioned	correct	ok	not_mentioned	released	option_probability
Jev	imcs21	test	10286904	symptom_318	10286904	0.0022703940000000002	0.37670383299700916	not_mentioned	1.0	not_mentioned	correct	ok	not_mentioned	released	option_probability
Jev	imcs21	test	10286904	symptom_319	10286904	0.0022703940000000002	0.37670383299700916	not_mentioned	1.0	not_mentioned	correct	ok	not_mentioned	released	option_probability
Jev	imcs21	test	10286904	symptom_320	10286904	0.0022703940000000002	0.37670383299700916	not_mentioned	1.0	not_mentioned	correct	ok	not_mentioned	released	option_probability
Jev	imcs21	test	10286904	symptom_321	10286904	0.0022703940000000002	0.37670383299700916	not_mentioned	1.0	not_mentioned	correct	ok	not_mentioned	released	option_probability
Jev	imcs21	test	10286904	symptom_322	10286904	0.0022703940000000002	0.37670383299700916	not_mentioned	1.0	not_mentioned	correct	ok	not_mentioned	released	option_probability
Jev	imcs21	test	10286904	symptom_323	10286904	0.0022703940000000002	0.37670383299700916	not_mentioned	1.0	not_mentioned	correct	ok	not_mentioned	released	option_probability
Jev	imcs21	test	10286904	symptom_324	10286904	0.0022703940000000002	0.37670383299700916	not_mentioned	1.0	not_mentioned	correct	ok	not_mentioned	released	option_probability
Jev	imcs21	test	10286904	symptom_325	10286904	0.0022703940000000002	0.37670383299700916	not_mentioned	1.0	not_mentioned	correct	ok	not_mentioned	released	option_probability
Jev	imcs21	test	10286904	symptom_326	10286904	0.0022703940000000002	0.37670383299700916	not_mentioned	1.0	not_mentioned	correct	ok	not_mentioned	released	option_probability
Jev	imcs21	test	10286904	symptom_327	10286904	0.0022703940000000002	0.37670383299700916	not_mentioned	1.0	not_mentioned	correct	ok	not_mentioned	released	option_probability
Jev	imcs21	test	10286904	symptom_328	10286904	0.0022703940000000002	0.37670383299700916	not_mentioned	0.87	not_mentioned	correct	ok	not_mentioned	released	option_probability
Jev	imcs21	test	10286904	symptom_329	10286904	0.0022703940000000002	0.37670383299700916	not_mentioned	1.0	not_mentioned	correct	ok	not_mentioned	released	option_probability
Jev	imcs21	test	10286904	symptom_330	10286904	0.0022703940000000002	0.37670383299700916	not_mentioned	1.0	not_mentioned	correct	ok	not_mentioned	released	option_probability
Jev	imcs21	test	10289145	symptom_000	10289145	0.002258508	0.410878041991964	positive	0.98	positive	correct	ok	positive	released	option_probability
Jev	imcs21	test	10289145	symptom_001	10289145	0.002258508	0.410878041991964	positive	0.96	positive	correct	ok	positive	released	option_probability
Jev	imcs21	test	10289145	symptom_002	10289145	0.002258508	0.410878041991964	not_mentioned	0.99	not_mentioned	correct	ok	not_mentioned	released	option_probability
Jev	imcs21	test	10289145	symptom_003	10289145	0.002258508	0.410878041991964	not_mentioned	1.0	not_mentioned	correct	ok	not_mentioned	released	option_probability
Jev	imcs21	test	10289145	symptom_004	10289145	0.002258508	0.410878041991964	negative	0.99	positive	incorrect	ok	positive	released	option_probability
Jev	imcs21	test	10289145	symptom_005	10289145	0.002258508	0.410878041991964	not_mentioned	1.0	not_mentioned	correct	ok	not_mentioned	released	option_probability
Jev	imcs21	test	10289145	symptom_006	10289145	0.002258508	0.410878041991964	positive	1.0	positive	correct	ok	positive	released	option_probability
Jev	imcs21	test	10289145	symptom_007	10289145	0.002258508	0.410878041991964	not_mentioned	0.84	positive	incorrect	ok	positive	released	option_probability
Jev	imcs21	test	10289145	symptom_008	10289145	0.002258508	0.410878041991964	negative	0.91	not_mentioned	incorrect	ok	not_mentioned	released	option_probability
Jev	imcs21	test	10289145	symptom_009	10289145	0.002258508	0.410878041991964	not_mentioned	0.86	not_mentioned	correct	ok	not_mentioned	released	option_probability
Jev	imcs21	test	10289145	symptom_010	10289145	0.002258508	0.410878041991964	uncertain	0.62	uncertain	correct	ok	uncertain	released	option_probability
Jev	imcs21	test	10289145	symptom_011	10289145	0.002258508	0.410878041991964	not_mentioned	1.0	not_mentioned	correct	ok	not_mentioned	released	option_probability
Jev	imcs21	test	10289145	symptom_012	10289145	0.002258508	0.410878041991964	not_mentioned	1.0	not_mentioned	correct	ok	not_mentioned	released	option_probability
Jev	imcs21	test	10289145	symptom_013	10289145	0.002258508	0.410878041991964	not_mentioned	1.0	not_mentioned	correct	ok	not_mentioned	released	option_probability
Jev	imcs21	test	10289145	symptom_014	10289145	0.002258508	0.410878041991964	uncertain	0.98	uncertain	correct	ok	uncertain	released	option_probability
Jev	imcs21	test	10289145	symptom_015	10289145	0.002258508	0.410878041991964	positive	0.95	positive	correct	ok	positive	released	option_probability
Jev	imcs21	test	10289145	symptom_016	10289145	0.002258508	0.410878041991964	not_mentioned	1.0	not_mentioned	correct	ok	not_mentioned	released	option_probability
Jev	imcs21	test	10289145	symptom_017	10289145	0.002258508	0.410878041991964	not_mentioned	0.89	not_mentioned	correct	ok	not_mentioned	released	option_probability
Jev	imcs21	test	10289145	symptom_018	10289145	0.002258508	0.410878041991964	not_mentioned	1.0	not_mentioned	correct	ok	not_mentioned	released	option_probability
Jev	imcs21	test	10289145	symptom_019	10289145	0.002258508	0.410878041991964	not_mentioned	1.0	not_mentioned	correct	ok	not_mentioned	released	option_probability
Jev	imcs21	test	10289145	symptom_020	10289145	0.002258508	0.410878041991964	not_mentioned	0.95	not_mentioned	correct	ok	not_mentioned	released	option_probability
Jev	imcs21	test	10289145	symptom_021	10289145	0.002258508	0.410878041991964	not_mentioned	0.48	not_mentioned	correct	ok	not_mentioned	released	option_probability
Jev	imcs21	test	10289145	symptom_022	10289145	0.002258508	0.410878041991964	not_mentioned	0.94	not_mentioned	correct	ok	not_mentioned	released	option_probability
Jev	imcs21	test	10289145	symptom_023	10289145	0.002258508	0.410878041991964	not_mentioned	1.0	not_mentioned	correct	ok	not_mentioned	released	option_probability
Jev	imcs21	test	10289145	symptom_024	10289145	0.002258508	0.410878041991964	not_mentioned	1.0	not_mentioned	correct	ok	not_mentioned	released	option_probability
Jev	imcs21	test	10289145	symptom_025	10289145	0.002258508	0.410878041991964	uncertain	0.9	uncertain	correct	ok	uncertain	released	option_probability
Jev	imcs21	test	10289145	symptom_026	10289145	0.002258508	0.410878041991964	positive	1.0	positive	correct	ok	positive	released	option_probability
Jev	imcs21	test	10289145	symptom_027	10289145	0.002258508	0.410878041991964	not_mentioned	1.0	not_mentioned	correct	ok	not_mentioned	released	option_probability
Jev	imcs21	test	10289145	symptom_028	10289145	0.002258508	0.410878041991964	not_mentioned	1.0	not_mentioned	correct	ok	not_mentioned	released	option_probability
Jev	imcs21	test	10289145	symptom_029	10289145	0.002258508	0.410878041991964	not_mentioned	0.99	not_mentioned	correct	ok	not_mentioned	released	option_probability
Jev	imcs21	test	10289145	symptom_030	10289145	0.002258508	0.410878041991964	not_mentioned	0.66	not_mentioned	correct	ok	not_mentioned	released	option_probability
Jev	imcs21	test	10289145	symptom_031	10289145	0.002258508	0.410878041991964	uncertain	0.88	uncertain	correct	ok	uncertain	released	option_probability
Jev	imcs21	test	10289145	symptom_032	10289145	0.002258508	0.410878041991964	not_mentioned	0.68	not_mentioned	correct	ok	not_mentioned	released	option_probability
Jev	imcs21	test	10289145	symptom_033	10289145	0.002258508	0.410878041991964	not_mentioned	1.0	not_mentioned	correct	ok	not_mentioned	released	option_probability
Jev	imcs21	test	10289145	symptom_034	10289145	0.002258508	0.410878041991964	not_mentioned	1.0	not_mentioned	correct	ok	not_mentioned	released	option_probability
Jev	imcs21	test	10289145	symptom_035	10289145	0.002258508	0.410878041991964	not_mentioned	0.98	not_mentioned	correct	ok	not_mentioned	released	option_probability
Jev	imcs21	test	10289145	symptom_036	10289145	0.002258508	0.410878041991964	not_mentioned	1.0	not_mentioned	correct	ok	not_mentioned	released	option_probability
Jev	imcs21	test	10289145	symptom_037	10289145	0.002258508	0.410878041991964	not_mentioned	0.98	not_mentioned	correct	ok	not_mentioned	released	option_probability
Jev	imcs21	test	10289145	symptom_038	10289145	0.002258508	0.410878041991964	not_mentioned	1.0	not_mentioned	correct	ok	not_mentioned	released	option_probability
Jev	imcs21	test	10289145	symptom_039	10289145	0.002258508	0.410878041991964	not_mentioned	1.0	not_mentioned	correct	ok	not_mentioned	released	option_probability
Jev	imcs21	test	10289145	symptom_040	10289145	0.002258508	0.410878041991964	not_mentioned	1.0	not_mentioned	correct	ok	not_mentioned	released	option_probability
Jev	imcs21	test	10289145	symptom_041	10289145	0.002258508	0.410878041991964	not_mentioned	0.93	not_mentioned	correct	ok	not_mentioned	released	option_probability
Jev	imcs21	test	10289145	symptom_042	10289145	0.002258508	0.410878041991964	not_mentioned	1.0	not_mentioned	correct	ok	not_mentioned	released	option_probability
Jev	imcs21	test	10289145	symptom_043	10289145	0.002258508	0.410878041991964	not_mentioned	0.6900000000000001	not_mentioned	correct	ok	not_mentioned	released	option_probability
Jev	imcs21	test	10289145	symptom_044	10289145	0.002258508	0.410878041991964	not_mentioned	0.82	not_mentioned	correct	ok	not_mentioned	released	option_probability
Jev	imcs21	test	10289145	symptom_045	10289145	0.002258508	0.410878041991964	positive	0.6900000000000001	not_mentioned	incorrect	ok	not_mentioned	released	option_probability
Jev	imcs21	test	10289145	symptom_046	10289145	0.002258508	0.410878041991964	not_mentioned	1.0	not_mentioned	correct	ok	not_mentioned	released	option_probability
Jev	imcs21	test	10289145	symptom_047	10289145	0.002258508	0.410878041991964	not_mentioned	1.0	not_mentioned	correct	ok	not_mentioned	released	option_probability
Jev	imcs21	test	10289145	symptom_048	10289145	0.002258508	0.410878041991964	not_mentioned	0.99	not_mentioned	correct	ok	not_mentioned	released	option_probability
Jev	imcs21	test	10289145	symptom_049	10289145	0.002258508	0.410878041991964	not_mentioned	0.53	not_mentioned	correct	ok	not_mentioned	released	option_probability
Jev	imcs21	test	10289145	symptom_050	10289145	0.002258508	0.410878041991964	not_mentioned	1.0	not_mentioned	correct	ok	not_mentioned	released	option_probability
Jev	imcs21	test	10289145	symptom_051	10289145	0.002258508	0.410878041991964	uncertain	1.0	uncertain	correct	ok	uncertain	released	option_probability
Jev	imcs21	test	10289145	symptom_052	10289145	0.002258508	0.410878041991964	not_mentioned	0.98	not_mentioned	correct	ok	not_mentioned	released	option_probability
Jev	imcs21	test	10289145	symptom_053	10289145	0.002258508	0.410878041991964	not_mentioned	1.0	not_mentioned	correct	ok	not_mentioned	released	option_probability
Jev	imcs21	test	10289145	symptom_054	10289145	0.002258508	0.410878041991964	not_mentioned	0.99	not_mentioned	correct	ok	not_mentioned	released	option_probability
Jev	imcs21	test	10289145	symptom_055	10289145	0.002258508	0.410878041991964	not_mentioned	1.0	not_mentioned	correct	ok	not_mentioned	released	option_probability
Jev	imcs21	test	10289145	symptom_056	10289145	0.002258508	0.410878041991964	not_mentioned	0.81	not_mentioned	correct	ok	not_mentioned	released	option_probability
Jev	imcs21	test	10289145	symptom_057	10289145	0.002258508	0.410878041991964	not_mentioned	1.0	not_mentioned	correct	ok	not_mentioned	released	option_probability
Jev	imcs21	test	10289145	symptom_058	10289145	0.002258508	0.410878041991964	not_mentioned	0.97	not_mentioned	correct	ok	not_mentioned	released	option_probability
Jev	imcs21	test	10289145	symptom_059	10289145	0.002258508	0.410878041991964	not_mentioned	1.0	not_mentioned	correct	ok	not_mentioned	released	option_probability
Jev	imcs21	test	10289145	symptom_060	10289145	0.002258508	0.410878041991964	not_mentioned	1.0	not_mentioned	correct	ok	not_mentioned	released	option_probability
Jev	imcs21	test	10289145	symptom_061	10289145	0.002258508	0.410878041991964	not_mentioned	1.0	not_mentioned	correct	ok	not_mentioned	released	option_probability
Jev	imcs21	test	10289145	symptom_062	10289145	0.002258508	0.410878041991964	not_mentioned	1.0	not_mentioned	correct	ok	not_mentioned	released	option_probability
Jev	imcs21	test	10289145	symptom_063	10289145	0.002258508	0.410878041991964	not_mentioned	1.0	not_mentioned	correct	ok	not_mentioned	released	option_probability
Jev	imcs21	test	10289145	symptom_064	10289145	0.002258508	0.410878041991964	not_mentioned	1.0	not_mentioned	correct	ok	not_mentioned	released	option_probability
Jev	imcs21	test	10289145	symptom_065	10289145	0.002258508	0.410878041991964	not_mentioned	1.0	not_mentioned	correct	ok	not_mentioned	released	option_probability
Jev	imcs21	test	10289145	symptom_066	10289145	0.002258508	0.410878041991964	not_mentioned	0.96	not_mentioned	correct	ok	not_mentioned	released	option_probability
Jev	imcs21	test	10289145	symptom_067	10289145	0.002258508	0.410878041991964	not_mentioned	1.0	not_mentioned	correct	ok	not_mentioned	released	option_probability
Jev	imcs21	test	10289145	symptom_068	10289145	0.002258508	0.410878041991964	not_mentioned	1.0	not_mentioned	correct	ok	not_mentioned	released	option_probability
Jev	imcs21	test	10289145	symptom_069	10289145	0.002258508	0.410878041991964	not_mentioned	1.0	not_mentioned	correct	ok	not_mentioned	released	option_probability
Jev	imcs21	test	10289145	symptom_070	10289145	0.002258508	0.410878041991964	not_mentioned	0.99	not_mentioned	correct	ok	not_mentioned	released	option_probability
Jev	imcs21	test	10289145	symptom_071	10289145	0.002258508	0.410878041991964	not_mentioned	1.0	not_mentioned	correct	ok	not_mentioned	released	option_probability
Jev	imcs21	test	10289145	symptom_072	10289145	0.002258508	0.410878041991964	not_mentioned	0.99	not_mentioned	correct	ok	not_mentioned	released	option_probability
Jev	imcs21	test	10289145	symptom_073	10289145	0.002258508	0.410878041991964	not_mentioned	1.0	not_mentioned	correct	ok	not_mentioned	released	option_probability
Jev	imcs21	test	10289145	symptom_074	10289145	0.002258508	0.410878041991964	not_mentioned	1.0	not_mentioned	correct	ok	not_mentioned	released	option_probability
Jev	imcs21	test	10289145	symptom_075	10289145	0.002258508	0.410878041991964	not_mentioned	0.87	not_mentioned	correct	ok	not_mentioned	released	option_probability
Jev	imcs21	test	10289145	symptom_076	10289145	0.002258508	0.410878041991964	not_mentioned	1.0	not_mentioned	correct	ok	not_mentioned	released	option_probability
Jev	imcs21	test	10289145	symptom_077	10289145	0.002258508	0.410878041991964	not_mentioned	1.0	not_mentioned	correct	ok	not_mentioned	released	option_probability
Jev	imcs21	test	10289145	symptom_078	10289145	0.002258508	0.410878041991964	not_mentioned	1.0	not_mentioned	correct	ok	not_mentioned	released	option_probability
Jev	imcs21	test	10289145	symptom_079	10289145	0.002258508	0.410878041991964	not_mentioned	1.0	not_mentioned	correct	ok	not_mentioned	released	option_probability
Jev	imcs21	test	10289145	symptom_080	10289145	0.002258508	0.410878041991964	not_mentioned	0.99	not_mentioned	correct	ok	not_mentioned	released	option_probability
Jev	imcs21	test	10289145	symptom_081	10289145	0.002258508	0.410878041991964	not_mentioned	1.0	not_mentioned	correct	ok	not_mentioned	released	option_probability
Jev	imcs21	test	10289145	symptom_082	10289145	0.002258508	0.410878041991964	not_mentioned	1.0	not_mentioned	correct	ok	not_mentioned	released	option_probability
Jev	imcs21	test	10289145	symptom_083	10289145	0.002258508	0.410878041991964	not_mentioned	1.0	not_mentioned	correct	ok	not_mentioned	released	option_probability
Jev	imcs21	test	10289145	symptom_084	10289145	0.002258508	0.410878041991964	not_mentioned	1.0	not_mentioned	correct	ok	not_mentioned	released	option_probability
Jev	imcs21	test	10289145	symptom_085	10289145	0.002258508	0.410878041991964	not_mentioned	1.0	not_mentioned	correct	ok	not_mentioned	released	option_probability
Jev	imcs21	test	10289145	symptom_086	10289145	0.002258508	0.410878041991964	not_mentioned	0.94	not_mentioned	correct	ok	not_mentioned	released	option_probability
Jev	imcs21	test	10289145	symptom_087	10289145	0.002258508	0.410878041991964	not_mentioned	1.0	not_mentioned	correct	ok	not_mentioned	released	option_probability
Jev	imcs21	test	10289145	symptom_088	10289145	0.002258508	0.410878041991964	not_mentioned	1.0	not_mentioned	correct	ok	not_mentioned	released	option_probability
Jev	imcs21	test	10289145	symptom_089	10289145	0.002258508	0.410878041991964	not_mentioned	0.99	not_mentioned	correct	ok	not_mentioned	released	option_probability
Jev	imcs21	test	10289145	symptom_090	10289145	0.002258508	0.410878041991964	not_mentioned	1.0	not_mentioned	correct	ok	not_mentioned	released	option_probability
Jev	imcs21	test	10289145	symptom_091	10289145	0.002258508	0.410878041991964	not_mentioned	1.0	not_mentioned	correct	ok	not_mentioned	released	option_probability
Jev	imcs21	test	10289145	symptom_092	10289145	0.002258508	0.410878041991964	not_mentioned	1.0	not_mentioned	correct	ok	not_mentioned	released	option_probability
Jev	imcs21	test	10289145	symptom_093	10289145	0.002258508	0.410878041991964	not_mentioned	1.0	not_mentioned	correct	ok	not_mentioned	released	option_probability
Jev	imcs21	test	10289145	symptom_094	10289145	0.002258508	0.410878041991964	not_mentioned	1.0	not_mentioned	correct	ok	not_mentioned	released	option_probability
Jev	imcs21	test	10289145	symptom_095	10289145	0.002258508	0.410878041991964	not_mentioned	0.92	not_mentioned	correct	ok	not_mentioned	released	option_probability
Jev	imcs21	test	10289145	symptom_096	10289145	0.002258508	0.410878041991964	not_mentioned	1.0	not_mentioned	correct	ok	not_mentioned	released	option_probability
Jev	imcs21	test	10289145	symptom_097	10289145	0.002258508	0.410878041991964	not_mentioned	1.0	not_mentioned	correct	ok	not_mentioned	released	option_probability
Jev	imcs21	test	10289145	symptom_098	10289145	0.002258508	0.410878041991964	not_mentioned	1.0	not_mentioned	correct	ok	not_mentioned	released	option_probability
Jev	imcs21	test	10289145	symptom_099	10289145	0.002258508	0.410878041991964	not_mentioned	1.0	not_mentioned	correct	ok	not_mentioned	released	option_probability
Jev	imcs21	test	10289145	symptom_100	10289145	0.002258508	0.410878041991964	not_mentioned	0.92	not_mentioned	correct	ok	not_mentioned	released	option_probability
Jev	imcs21	test	10289145	symptom_101	10289145	0.002258508	0.410878041991964	not_mentioned	1.0	not_mentioned	correct	ok	not_mentioned	released	option_probability
Jev	imcs21	test	10289145	symptom_102	10289145	0.002258508	0.410878041991964	not_mentioned	1.0	not_mentioned	correct	ok	not_mentioned	released	option_probability
Jev	imcs21	test	10289145	symptom_103	10289145	0.002258508	0.410878041991964	not_mentioned	1.0	not_mentioned	correct	ok	not_mentioned	released	option_probability
Jev	imcs21	test	10289145	symptom_104	10289145	0.002258508	0.410878041991964	not_mentioned	1.0	not_mentioned	correct	ok	not_mentioned	released	option_probability
Jev	imcs21	test	10289145	symptom_105	10289145	0.002258508	0.410878041991964	not_mentioned	1.0	not_mentioned	correct	ok	not_mentioned	released	option_probability
Jev	imcs21	test	10289145	symptom_106	10289145	0.002258508	0.410878041991964	not_mentioned	1.0	not_mentioned	correct	ok	not_mentioned	released	option_probability
Jev	imcs21	test	10289145	symptom_107	10289145	0.002258508	0.410878041991964	not_mentioned	1.0	not_mentioned	correct	ok	not_mentioned	released	option_probability
Jev	imcs21	test	10289145	symptom_108	10289145	0.002258508	0.410878041991964	not_mentioned	1.0	not_mentioned	correct	ok	not_mentioned	released	option_probability
Jev	imcs21	test	10289145	symptom_109	10289145	0.002258508	0.410878041991964	not_mentioned	0.99	not_mentioned	correct	ok	not_mentioned	released	option_probability
Jev	imcs21	test	10289145	symptom_110	10289145	0.002258508	0.410878041991964	not_mentioned	1.0	not_mentioned	correct	ok	not_mentioned	released	option_probability
Jev	imcs21	test	10289145	symptom_111	10289145	0.002258508	0.410878041991964	not_mentioned	1.0	not_mentioned	correct	ok	not_mentioned	released	option_probability
Jev	imcs21	test	10289145	symptom_112	10289145	0.002258508	0.410878041991964	not_mentioned	1.0	not_mentioned	correct	ok	not_mentioned	released	option_probability
Jev	imcs21	test	10289145	symptom_113	10289145	0.002258508	0.410878041991964	not_mentioned	1.0	not_mentioned	correct	ok	not_mentioned	released	option_probability
Jev	imcs21	test	10289145	symptom_114	10289145	0.002258508	0.410878041991964	not_mentioned	1.0	not_mentioned	correct	ok	not_mentioned	released	option_probability
Jev	imcs21	test	10289145	symptom_115	10289145	0.002258508	0.410878041991964	not_mentioned	1.0	not_mentioned	correct	ok	not_mentioned	released	option_probability
Jev	imcs21	test	10289145	symptom_116	10289145	0.002258508	0.410878041991964	not_mentioned	1.0	not_mentioned	correct	ok	not_mentioned	released	option_probability
Jev	imcs21	test	10289145	symptom_117	10289145	0.002258508	0.410878041991964	not_mentioned	1.0	not_mentioned	correct	ok	not_mentioned	released	option_probability
Jev	imcs21	test	10289145	symptom_118	10289145	0.002258508	0.410878041991964	not_mentioned	1.0	not_mentioned	correct	ok	not_mentioned	released	option_probability
Jev	imcs21	test	10289145	symptom_119	10289145	0.002258508	0.410878041991964	not_mentioned	1.0	not_mentioned	correct	ok	not_mentioned	released	option_probability
Jev	imcs21	test	10289145	symptom_120	10289145	0.002258508	0.410878041991964	not_mentioned	1.0	not_mentioned	correct	ok	not_mentioned	released	option_probability
Jev	imcs21	test	10289145	symptom_121	10289145	0.002258508	0.410878041991964	not_mentioned	1.0	not_mentioned	correct	ok	not_mentioned	released	option_probability
Jev	imcs21	test	10289145	symptom_122	10289145	0.002258508	0.410878041991964	not_mentioned	1.0	not_mentioned	correct	ok	not_mentioned	released	option_probability
Jev	imcs21	test	10289145	symptom_123	10289145	0.002258508	0.410878041991964	not_mentioned	0.83	not_mentioned	correct	ok	not_mentioned	released	option_probability
Jev	imcs21	test	10289145	symptom_124	10289145	0.002258508	0.410878041991964	not_mentioned	0.89	not_mentioned	correct	ok	not_mentioned	released	option_probability
Jev	imcs21	test	10289145	symptom_125	10289145	0.002258508	0.410878041991964	not_mentioned	1.0	not_mentioned	correct	ok	not_mentioned	released	option_probability
Jev	imcs21	test	10289145	symptom_126	10289145	0.002258508	0.410878041991964	not_mentioned	1.0	not_mentioned	correct	ok	not_mentioned	released	option_probability
Jev	imcs21	test	10289145	symptom_127	10289145	0.002258508	0.410878041991964	not_mentioned	0.98	not_mentioned	correct	ok	not_mentioned	released	option_probability
Jev	imcs21	test	10289145	symptom_128	10289145	0.002258508	0.410878041991964	not_mentioned	1.0	not_mentioned	correct	ok	not_mentioned	released	option_probability
Jev	imcs21	test	10289145	symptom_129	10289145	0.002258508	0.410878041991964	not_mentioned	1.0	not_mentioned	correct	ok	not_mentioned	released	option_probability
Jev	imcs21	test	10289145	symptom_130	10289145	0.002258508	0.410878041991964	not_mentioned	1.0	not_mentioned	correct	ok	not_mentioned	released	option_probability
Jev	imcs21	test	10289145	symptom_131	10289145	0.002258508	0.410878041991964	not_mentioned	0.99	not_mentioned	correct	ok	not_mentioned	released	option_probability
Jev	imcs21	test	10289145	symptom_132	10289145	0.002258508	0.410878041991964	not_mentioned	1.0	not_mentioned	correct	ok	not_mentioned	released	option_probability
Jev	imcs21	test	10289145	symptom_133	10289145	0.002258508	0.410878041991964	not_mentioned	1.0	not_mentioned	correct	ok	not_mentioned	released	option_probability
Jev	imcs21	test	10289145	symptom_134	10289145	0.002258508	0.410878041991964	not_mentioned	0.97	not_mentioned	correct	ok	not_mentioned	released	option_probability
Jev	imcs21	test	10289145	symptom_135	10289145	0.002258508	0.410878041991964	not_mentioned	1.0	not_mentioned	correct	ok	not_mentioned	released	option_probability
Jev	imcs21	test	10289145	symptom_136	10289145	0.002258508	0.410878041991964	not_mentioned	1.0	not_mentioned	correct	ok	not_mentioned	released	option_probability
Jev	imcs21	test	10289145	symptom_137	10289145	0.002258508	0.410878041991964	not_mentioned	1.0	not_mentioned	correct	ok	not_mentioned	released	option_probability
Jev	imcs21	test	10289145	symptom_138	10289145	0.002258508	0.410878041991964	not_mentioned	0.97	not_mentioned	correct	ok	not_mentioned	released	option_probability
Jev	imcs21	test	10289145	symptom_139	10289145	0.002258508	0.410878041991964	not_mentioned	1.0	not_mentioned	correct	ok	not_mentioned	released	option_probability
Jev	imcs21	test	10289145	symptom_140	10289145	0.002258508	0.410878041991964	not_mentioned	1.0	not_mentioned	correct	ok	not_mentioned	released	option_probability
Jev	imcs21	test	10289145	symptom_141	10289145	0.002258508	0.410878041991964	not_mentioned	1.0	not_mentioned	correct	ok	not_mentioned	released	option_probability
Jev	imcs21	test	10289145	symptom_142	10289145	0.002258508	0.410878041991964	not_mentioned	1.0	not_mentioned	correct	ok	not_mentioned	released	option_probability
Jev	imcs21	test	10289145	symptom_143	10289145	0.002258508	0.410878041991964	not_mentioned	1.0	not_mentioned	correct	ok	not_mentioned	released	option_probability
Jev	imcs21	test	10289145	symptom_144	10289145	0.002258508	0.410878041991964	not_mentioned	1.0	not_mentioned	correct	ok	not_mentioned	released	option_probability
Jev	imcs21	test	10289145	symptom_145	10289145	0.002258508	0.410878041991964	not_mentioned	0.99	not_mentioned	correct	ok	not_mentioned	released	option_probability
Jev	imcs21	test	10289145	symptom_146	10289145	0.002258508	0.410878041991964	not_mentioned	1.0	not_mentioned	correct	ok	not_mentioned	released	option_probability
Jev	imcs21	test	10289145	symptom_147	10289145	0.002258508	0.410878041991964	not_mentioned	1.0	not_mentioned	correct	ok	not_mentioned	released	option_probability
Jev	imcs21	test	10289145	symptom_148	10289145	0.002258508	0.410878041991964	not_mentioned	1.0	not_mentioned	correct	ok	not_mentioned	released	option_probability
Jev	imcs21	test	10289145	symptom_149	10289145	0.002258508	0.410878041991964	not_mentioned	1.0	not_mentioned	correct	ok	not_mentioned	released	option_probability
Jev	imcs21	test	10289145	symptom_150	10289145	0.002258508	0.410878041991964	not_mentioned	1.0	not_mentioned	correct	ok	not_mentioned	released	option_probability
Jev	imcs21	test	10289145	symptom_151	10289145	0.002258508	0.410878041991964	not_mentioned	1.0	not_mentioned	correct	ok	not_mentioned	released	option_probability
Jev	imcs21	test	10289145	symptom_152	10289145	0.002258508	0.410878041991964	not_mentioned	1.0	not_mentioned	correct	ok	not_mentioned	released	option_probability
Jev	imcs21	test	10289145	symptom_153	10289145	0.002258508	0.410878041991964	not_mentioned	1.0	not_mentioned	correct	ok	not_mentioned	released	option_probability
Jev	imcs21	test	10289145	symptom_154	10289145	0.002258508	0.410878041991964	uncertain	0.51	not_mentioned	incorrect	ok	not_mentioned	released	option_probability
Jev	imcs21	test	10289145	symptom_155	10289145	0.002258508	0.410878041991964	not_mentioned	1.0	not_mentioned	correct	ok	not_mentioned	released	option_probability
Jev	imcs21	test	10289145	symptom_156	10289145	0.002258508	0.410878041991964	not_mentioned	1.0	not_mentioned	correct	ok	not_mentioned	released	option_probability
Jev	imcs21	test	10289145	symptom_157	10289145	0.002258508	0.410878041991964	not_mentioned	1.0	not_mentioned	correct	ok	not_mentioned	released	option_probability
Jev	imcs21	test	10289145	symptom_158	10289145	0.002258508	0.410878041991964	not_mentioned	1.0	not_mentioned	correct	ok	not_mentioned	released	option_probability
Jev	imcs21	test	10289145	symptom_159	10289145	0.002258508	0.410878041991964	not_mentioned	1.0	not_mentioned	correct	ok	not_mentioned	released	option_probability
Jev	imcs21	test	10289145	symptom_160	10289145	0.002258508	0.410878041991964	not_mentioned	1.0	not_mentioned	correct	ok	not_mentioned	released	option_probability
Jev	imcs21	test	10289145	symptom_161	10289145	0.002258508	0.410878041991964	not_mentioned	1.0	not_mentioned	correct	ok	not_mentioned	released	option_probability
Jev	imcs21	test	10289145	symptom_162	10289145	0.002258508	0.410878041991964	not_mentioned	0.99	not_mentioned	correct	ok	not_mentioned	released	option_probability
Jev	imcs21	test	10289145	symptom_163	10289145	0.002258508	0.410878041991964	not_mentioned	1.0	not_mentioned	correct	ok	not_mentioned	released	option_probability
Jev	imcs21	test	10289145	symptom_164	10289145	0.002258508	0.410878041991964	not_mentioned	1.0	not_mentioned	correct	ok	not_mentioned	released	option_probability
Jev	imcs21	test	10289145	symptom_165	10289145	0.002258508	0.410878041991964	not_mentioned	1.0	not_mentioned	correct	ok	not_mentioned	released	option_probability
Jev	imcs21	test	10289145	symptom_166	10289145	0.002258508	0.410878041991964	not_mentioned	1.0	not_mentioned	correct	ok	not_mentioned	released	option_probability
Jev	imcs21	test	10289145	symptom_167	10289145	0.002258508	0.410878041991964	not_mentioned	0.53	not_mentioned	correct	ok	not_mentioned	released	option_probability
Jev	imcs21	test	10289145	symptom_168	10289145	0.002258508	0.410878041991964	not_mentioned	1.0	not_mentioned	correct	ok	not_mentioned	released	option_probability
Jev	imcs21	test	10289145	symptom_169	10289145	0.002258508	0.410878041991964	not_mentioned	1.0	not_mentioned	correct	ok	not_mentioned	released	option_probability
Jev	imcs21	test	10289145	symptom_170	10289145	0.002258508	0.410878041991964	not_mentioned	1.0	not_mentioned	correct	ok	not_mentioned	released	option_probability
Jev	imcs21	test	10289145	symptom_171	10289145	0.002258508	0.410878041991964	not_mentioned	1.0	not_mentioned	correct	ok	not_mentioned	released	option_probability
Jev	imcs21	test	10289145	symptom_172	10289145	0.002258508	0.410878041991964	not_mentioned	1.0	not_mentioned	correct	ok	not_mentioned	released	option_probability
Jev	imcs21	test	10289145	symptom_173	10289145	0.002258508	0.410878041991964	not_mentioned	1.0	not_mentioned	correct	ok	not_mentioned	released	option_probability
Jev	imcs21	test	10289145	symptom_174	10289145	0.002258508	0.410878041991964	not_mentioned	1.0	not_mentioned	correct	ok	not_mentioned	released	option_probability
Jev	imcs21	test	10289145	symptom_175	10289145	0.002258508	0.410878041991964	not_mentioned	1.0	not_mentioned	correct	ok	not_mentioned	released	option_probability
Jev	imcs21	test	10289145	symptom_176	10289145	0.002258508	0.410878041991964	uncertain	0.52	not_mentioned	incorrect	ok	not_mentioned	released	option_probability
Jev	imcs21	test	10289145	symptom_177	10289145	0.002258508	0.410878041991964	not_mentioned	1.0	not_mentioned	correct	ok	not_mentioned	released	option_probability
Jev	imcs21	test	10289145	symptom_178	10289145	0.002258508	0.410878041991964	not_mentioned	1.0	not_mentioned	correct	ok	not_mentioned	released	option_probability
Jev	imcs21	test	10289145	symptom_179	10289145	0.002258508	0.410878041991964	not_mentioned	0.95	not_mentioned	correct	ok	not_mentioned	released	option_probability
Jev	imcs21	test	10289145	symptom_180	10289145	0.002258508	0.410878041991964	not_mentioned	1.0	not_mentioned	correct	ok	not_mentioned	released	option_probability
Jev	imcs21	test	10289145	symptom_181	10289145	0.002258508	0.410878041991964	not_mentioned	1.0	not_mentioned	correct	ok	not_mentioned	released	option_probability
Jev	imcs21	test	10289145	symptom_182	10289145	0.002258508	0.410878041991964	not_mentioned	1.0	not_mentioned	correct	ok	not_mentioned	released	option_probability
Jev	imcs21	test	10289145	symptom_183	10289145	0.002258508	0.410878041991964	not_mentioned	1.0	not_mentioned	correct	ok	not_mentioned	released	option_probability
Jev	imcs21	test	10289145	symptom_184	10289145	0.002258508	0.410878041991964	not_mentioned	1.0	not_mentioned	correct	ok	not_mentioned	released	option_probability
Jev	imcs21	test	10289145	symptom_185	10289145	0.002258508	0.410878041991964	not_mentioned	0.96	not_mentioned	correct	ok	not_mentioned	released	option_probability
Jev	imcs21	test	10289145	symptom_186	10289145	0.002258508	0.410878041991964	not_mentioned	1.0	not_mentioned	correct	ok	not_mentioned	released	option_probability
Jev	imcs21	test	10289145	symptom_187	10289145	0.002258508	0.410878041991964	not_mentioned	0.99	not_mentioned	correct	ok	not_mentioned	released	option_probability
Jev	imcs21	test	10289145	symptom_188	10289145	0.002258508	0.410878041991964	not_mentioned	1.0	not_mentioned	correct	ok	not_mentioned	released	option_probability
Jev	imcs21	test	10289145	symptom_189	10289145	0.002258508	0.410878041991964	not_mentioned	1.0	not_mentioned	correct	ok	not_mentioned	released	option_probability
Jev	imcs21	test	10289145	symptom_190	10289145	0.002258508	0.410878041991964	not_mentioned	1.0	not_mentioned	correct	ok	not_mentioned	released	option_probability
Jev	imcs21	test	10289145	symptom_191	10289145	0.002258508	0.410878041991964	not_mentioned	1.0	not_mentioned	correct	ok	not_mentioned	released	option_probability
Jev	imcs21	test	10289145	symptom_192	10289145	0.002258508	0.410878041991964	not_mentioned	1.0	not_mentioned	correct	ok	not_mentioned	released	option_probability
Jev	imcs21	test	10289145	symptom_193	10289145	0.002258508	0.410878041991964	not_mentioned	1.0	not_mentioned	correct	ok	not_mentioned	released	option_probability
Jev	imcs21	test	10289145	symptom_194	10289145	0.002258508	0.410878041991964	not_mentioned	1.0	not_mentioned	correct	ok	not_mentioned	released	option_probability
Jev	imcs21	test	10289145	symptom_195	10289145	0.002258508	0.410878041991964	not_mentioned	1.0	not_mentioned	correct	ok	not_mentioned	released	option_probability
Jev	imcs21	test	10289145	symptom_196	10289145	0.002258508	0.410878041991964	not_mentioned	1.0	not_mentioned	correct	ok	not_mentioned	released	option_probability
Jev	imcs21	test	10289145	symptom_197	10289145	0.002258508	0.410878041991964	not_mentioned	1.0	not_mentioned	correct	ok	not_mentioned	released	option_probability
Jev	imcs21	test	10289145	symptom_198	10289145	0.002258508	0.410878041991964	not_mentioned	1.0	not_mentioned	correct	ok	not_mentioned	released	option_probability
Jev	imcs21	test	10289145	symptom_199	10289145	0.002258508	0.410878041991964	not_mentioned	1.0	not_mentioned	correct	ok	not_mentioned	released	option_probability
Jev	imcs21	test	10289145	symptom_200	10289145	0.002258508	0.410878041991964	not_mentioned	1.0	not_mentioned	correct	ok	not_mentioned	released	option_probability
Jev	imcs21	test	10289145	symptom_201	10289145	0.002258508	0.410878041991964	not_mentioned	1.0	not_mentioned	correct	ok	not_mentioned	released	option_probability
Jev	imcs21	test	10289145	symptom_202	10289145	0.002258508	0.410878041991964	not_mentioned	0.99	not_mentioned	correct	ok	not_mentioned	released	option_probability
Jev	imcs21	test	10289145	symptom_203	10289145	0.002258508	0.410878041991964	not_mentioned	1.0	not_mentioned	correct	ok	not_mentioned	released	option_probability
Jev	imcs21	test	10289145	symptom_204	10289145	0.002258508	0.410878041991964	not_mentioned	1.0	not_mentioned	correct	ok	not_mentioned	released	option_probability
Jev	imcs21	test	10289145	symptom_205	10289145	0.002258508	0.410878041991964	not_mentioned	1.0	not_mentioned	correct	ok	not_mentioned	released	option_probability
Jev	imcs21	test	10289145	symptom_206	10289145	0.002258508	0.410878041991964	not_mentioned	1.0	not_mentioned	correct	ok	not_mentioned	released	option_probability
Jev	imcs21	test	10289145	symptom_207	10289145	0.002258508	0.410878041991964	not_mentioned	0.9	not_mentioned	correct	ok	not_mentioned	released	option_probability
Jev	imcs21	test	10289145	symptom_208	10289145	0.002258508	0.410878041991964	not_mentioned	1.0	not_mentioned	correct	ok	not_mentioned	released	option_probability
Jev	imcs21	test	10289145	symptom_209	10289145	0.002258508	0.410878041991964	not_mentioned	1.0	not_mentioned	correct	ok	not_mentioned	released	option_probability
Jev	imcs21	test	10289145	symptom_210	10289145	0.002258508	0.410878041991964	not_mentioned	1.0	not_mentioned	correct	ok	not_mentioned	released	option_probability
Jev	imcs21	test	10289145	symptom_211	10289145	0.002258508	0.410878041991964	not_mentioned	1.0	not_mentioned	correct	ok	not_mentioned	released	option_probability
Jev	imcs21	test	10289145	symptom_212	10289145	0.002258508	0.410878041991964	not_mentioned	1.0	not_mentioned	correct	ok	not_mentioned	released	option_probability
Jev	imcs21	test	10289145	symptom_213	10289145	0.002258508	0.410878041991964	not_mentioned	1.0	not_mentioned	correct	ok	not_mentioned	released	option_probability
Jev	imcs21	test	10289145	symptom_214	10289145	0.002258508	0.410878041991964	not_mentioned	1.0	not_mentioned	correct	ok	not_mentioned	released	option_probability
Jev	imcs21	test	10289145	symptom_215	10289145	0.002258508	0.410878041991964	not_mentioned	1.0	not_mentioned	correct	ok	not_mentioned	released	option_probability
Jev	imcs21	test	10289145	symptom_216	10289145	0.002258508	0.410878041991964	not_mentioned	1.0	not_mentioned	correct	ok	not_mentioned	released	option_probability
Jev	imcs21	test	10289145	symptom_217	10289145	0.002258508	0.410878041991964	not_mentioned	1.0	not_mentioned	correct	ok	not_mentioned	released	option_probability
Jev	imcs21	test	10289145	symptom_218	10289145	0.002258508	0.410878041991964	not_mentioned	1.0	not_mentioned	correct	ok	not_mentioned	released	option_probability
Jev	imcs21	test	10289145	symptom_219	10289145	0.002258508	0.410878041991964	not_mentioned	1.0	not_mentioned	correct	ok	not_mentioned	released	option_probability
Jev	imcs21	test	10289145	symptom_220	10289145	0.002258508	0.410878041991964	not_mentioned	1.0	not_mentioned	correct	ok	not_mentioned	released	option_probability
Jev	imcs21	test	10289145	symptom_221	10289145	0.002258508	0.410878041991964	not_mentioned	1.0	not_mentioned	correct	ok	not_mentioned	released	option_probability
Jev	imcs21	test	10289145	symptom_222	10289145	0.002258508	0.410878041991964	not_mentioned	1.0	not_mentioned	correct	ok	not_mentioned	released	option_probability
Jev	imcs21	test	10289145	symptom_223	10289145	0.002258508	0.410878041991964	not_mentioned	1.0	not_mentioned	correct	ok	not_mentioned	released	option_probability
Jev	imcs21	test	10289145	symptom_224	10289145	0.002258508	0.410878041991964	not_mentioned	1.0	not_mentioned	correct	ok	not_mentioned	released	option_probability
Jev	imcs21	test	10289145	symptom_225	10289145	0.002258508	0.410878041991964	not_mentioned	0.99	not_mentioned	correct	ok	not_mentioned	released	option_probability
Jev	imcs21	test	10289145	symptom_226	10289145	0.002258508	0.410878041991964	not_mentioned	1.0	not_mentioned	correct	ok	not_mentioned	released	option_probability
Jev	imcs21	test	10289145	symptom_227	10289145	0.002258508	0.410878041991964	not_mentioned	1.0	not_mentioned	correct	ok	not_mentioned	released	option_probability
Jev	imcs21	test	10289145	symptom_228	10289145	0.002258508	0.410878041991964	not_mentioned	1.0	not_mentioned	correct	ok	not_mentioned	released	option_probability
Jev	imcs21	test	10289145	symptom_229	10289145	0.002258508	0.410878041991964	not_mentioned	1.0	not_mentioned	correct	ok	not_mentioned	released	option_probability
Jev	imcs21	test	10289145	symptom_230	10289145	0.002258508	0.410878041991964	not_mentioned	0.98	not_mentioned	correct	ok	not_mentioned	released	option_probability
Jev	imcs21	test	10289145	symptom_231	10289145	0.002258508	0.410878041991964	not_mentioned	1.0	not_mentioned	correct	ok	not_mentioned	released	option_probability
Jev	imcs21	test	10289145	symptom_232	10289145	0.002258508	0.410878041991964	not_mentioned	1.0	not_mentioned	correct	ok	not_mentioned	released	option_probability
Jev	imcs21	test	10289145	symptom_233	10289145	0.002258508	0.410878041991964	not_mentioned	1.0	not_mentioned	correct	ok	not_mentioned	released	option_probability
Jev	imcs21	test	10289145	symptom_234	10289145	0.002258508	0.410878041991964	not_mentioned	1.0	not_mentioned	correct	ok	not_mentioned	released	option_probability
Jev	imcs21	test	10289145	symptom_235	10289145	0.002258508	0.410878041991964	not_mentioned	1.0	not_mentioned	correct	ok	not_mentioned	released	option_probability
Jev	imcs21	test	10289145	symptom_236	10289145	0.002258508	0.410878041991964	not_mentioned	1.0	not_mentioned	correct	ok	not_mentioned	released	option_probability
Jev	imcs21	test	10289145	symptom_237	10289145	0.002258508	0.410878041991964	not_mentioned	1.0	not_mentioned	correct	ok	not_mentioned	released	option_probability
Jev	imcs21	test	10289145	symptom_238	10289145	0.002258508	0.410878041991964	not_mentioned	0.99	not_mentioned	correct	ok	not_mentioned	released	option_probability
Jev	imcs21	test	10289145	symptom_239	10289145	0.002258508	0.410878041991964	not_mentioned	1.0	not_mentioned	correct	ok	not_mentioned	released	option_probability
Jev	imcs21	test	10289145	symptom_240	10289145	0.002258508	0.410878041991964	not_mentioned	1.0	not_mentioned	correct	ok	not_mentioned	released	option_probability
Jev	imcs21	test	10289145	symptom_241	10289145	0.002258508	0.410878041991964	not_mentioned	1.0	not_mentioned	correct	ok	not_mentioned	released	option_probability
Jev	imcs21	test	10289145	symptom_242	10289145	0.002258508	0.410878041991964	not_mentioned	1.0	not_mentioned	correct	ok	not_mentioned	released	option_probability
Jev	imcs21	test	10289145	symptom_243	10289145	0.002258508	0.410878041991964	not_mentioned	1.0	not_mentioned	correct	ok	not_mentioned	released	option_probability
Jev	imcs21	test	10289145	symptom_244	10289145	0.002258508	0.410878041991964	not_mentioned	1.0	not_mentioned	correct	ok	not_mentioned	released	option_probability
Jev	imcs21	test	10289145	symptom_245	10289145	0.002258508	0.410878041991964	not_mentioned	0.97	not_mentioned	correct	ok	not_mentioned	released	option_probability
Jev	imcs21	test	10289145	symptom_246	10289145	0.002258508	0.410878041991964	not_mentioned	1.0	not_mentioned	correct	ok	not_mentioned	released	option_probability
Jev	imcs21	test	10289145	symptom_247	10289145	0.002258508	0.410878041991964	not_mentioned	0.99	not_mentioned	correct	ok	not_mentioned	released	option_probability
Jev	imcs21	test	10289145	symptom_248	10289145	0.002258508	0.410878041991964	not_mentioned	1.0	not_mentioned	correct	ok	not_mentioned	released	option_probability
Jev	imcs21	test	10289145	symptom_249	10289145	0.002258508	0.410878041991964	not_mentioned	1.0	not_mentioned	correct	ok	not_mentioned	released	option_probability
Jev	imcs21	test	10289145	symptom_250	10289145	0.002258508	0.410878041991964	not_mentioned	1.0	not_mentioned	correct	ok	not_mentioned	released	option_probability
Jev	imcs21	test	10289145	symptom_251	10289145	0.002258508	0.410878041991964	not_mentioned	1.0	not_mentioned	correct	ok	not_mentioned	released	option_probability
Jev	imcs21	test	10289145	symptom_252	10289145	0.002258508	0.410878041991964	not_mentioned	1.0	not_mentioned	correct	ok	not_mentioned	released	option_probability
Jev	imcs21	test	10289145	symptom_253	10289145	0.002258508	0.410878041991964	not_mentioned	1.0	not_mentioned	correct	ok	not_mentioned	released	option_probability
Jev	imcs21	test	10289145	symptom_254	10289145	0.002258508	0.410878041991964	not_mentioned	1.0	not_mentioned	correct	ok	not_mentioned	released	option_probability
Jev	imcs21	test	10289145	symptom_255	10289145	0.002258508	0.410878041991964	not_mentioned	1.0	not_mentioned	correct	ok	not_mentioned	released	option_probability
Jev	imcs21	test	10289145	symptom_256	10289145	0.002258508	0.410878041991964	not_mentioned	1.0	not_mentioned	correct	ok	not_mentioned	released	option_probability
Jev	imcs21	test	10289145	symptom_257	10289145	0.002258508	0.410878041991964	not_mentioned	1.0	not_mentioned	correct	ok	not_mentioned	released	option_probability
Jev	imcs21	test	10289145	symptom_258	10289145	0.002258508	0.410878041991964	not_mentioned	1.0	not_mentioned	correct	ok	not_mentioned	released	option_probability
Jev	imcs21	test	10289145	symptom_259	10289145	0.002258508	0.410878041991964	not_mentioned	1.0	not_mentioned	correct	ok	not_mentioned	released	option_probability
Jev	imcs21	test	10289145	symptom_260	10289145	0.002258508	0.410878041991964	not_mentioned	0.92	not_mentioned	correct	ok	not_mentioned	released	option_probability
Jev	imcs21	test	10289145	symptom_261	10289145	0.002258508	0.410878041991964	not_mentioned	1.0	not_mentioned	correct	ok	not_mentioned	released	option_probability
Jev	imcs21	test	10289145	symptom_262	10289145	0.002258508	0.410878041991964	not_mentioned	1.0	not_mentioned	correct	ok	not_mentioned	released	option_probability
Jev	imcs21	test	10289145	symptom_263	10289145	0.002258508	0.410878041991964	not_mentioned	1.0	not_mentioned	correct	ok	not_mentioned	released	option_probability
Jev	imcs21	test	10289145	symptom_264	10289145	0.002258508	0.410878041991964	not_mentioned	1.0	not_mentioned	correct	ok	not_mentioned	released	option_probability
Jev	imcs21	test	10289145	symptom_265	10289145	0.002258508	0.410878041991964	not_mentioned	1.0	not_mentioned	correct	ok	not_mentioned	released	option_probability
Jev	imcs21	test	10289145	symptom_266	10289145	0.002258508	0.410878041991964	not_mentioned	1.0	not_mentioned	correct	ok	not_mentioned	released	option_probability
Jev	imcs21	test	10289145	symptom_267	10289145	0.002258508	0.410878041991964	not_mentioned	1.0	not_mentioned	correct	ok	not_mentioned	released	option_probability
Jev	imcs21	test	10289145	symptom_268	10289145	0.002258508	0.410878041991964	not_mentioned	1.0	not_mentioned	correct	ok	not_mentioned	released	option_probability
Jev	imcs21	test	10289145	symptom_269	10289145	0.002258508	0.410878041991964	not_mentioned	1.0	not_mentioned	correct	ok	not_mentioned	released	option_probability
Jev	imcs21	test	10289145	symptom_270	10289145	0.002258508	0.410878041991964	not_mentioned	1.0	not_mentioned	correct	ok	not_mentioned	released	option_probability
Jev	imcs21	test	10289145	symptom_271	10289145	0.002258508	0.410878041991964	not_mentioned	1.0	not_mentioned	correct	ok	not_mentioned	released	option_probability
Jev	imcs21	test	10289145	symptom_272	10289145	0.002258508	0.410878041991964	not_mentioned	1.0	not_mentioned	correct	ok	not_mentioned	released	option_probability
Jev	imcs21	test	10289145	symptom_273	10289145	0.002258508	0.410878041991964	not_mentioned	1.0	not_mentioned	correct	ok	not_mentioned	released	option_probability
Jev	imcs21	test	10289145	symptom_274	10289145	0.002258508	0.410878041991964	not_mentioned	1.0	not_mentioned	correct	ok	not_mentioned	released	option_probability
Jev	imcs21	test	10289145	symptom_275	10289145	0.002258508	0.410878041991964	not_mentioned	1.0	not_mentioned	correct	ok	not_mentioned	released	option_probability
Jev	imcs21	test	10289145	symptom_276	10289145	0.002258508	0.410878041991964	not_mentioned	1.0	not_mentioned	correct	ok	not_mentioned	released	option_probability
Jev	imcs21	test	10289145	symptom_277	10289145	0.002258508	0.410878041991964	not_mentioned	0.98	not_mentioned	correct	ok	not_mentioned	released	option_probability
Jev	imcs21	test	10289145	symptom_278	10289145	0.002258508	0.410878041991964	not_mentioned	1.0	not_mentioned	correct	ok	not_mentioned	released	option_probability
Jev	imcs21	test	10289145	symptom_279	10289145	0.002258508	0.410878041991964	not_mentioned	1.0	not_mentioned	correct	ok	not_mentioned	released	option_probability
Jev	imcs21	test	10289145	symptom_280	10289145	0.002258508	0.410878041991964	not_mentioned	1.0	not_mentioned	correct	ok	not_mentioned	released	option_probability
Jev	imcs21	test	10289145	symptom_281	10289145	0.002258508	0.410878041991964	not_mentioned	1.0	not_mentioned	correct	ok	not_mentioned	released	option_probability
Jev	imcs21	test	10289145	symptom_282	10289145	0.002258508	0.410878041991964	not_mentioned	1.0	not_mentioned	correct	ok	not_mentioned	released	option_probability
Jev	imcs21	test	10289145	symptom_283	10289145	0.002258508	0.410878041991964	not_mentioned	1.0	not_mentioned	correct	ok	not_mentioned	released	option_probability
Jev	imcs21	test	10289145	symptom_284	10289145	0.002258508	0.410878041991964	not_mentioned	1.0	not_mentioned	correct	ok	not_mentioned	released	option_probability
Jev	imcs21	test	10289145	symptom_285	10289145	0.002258508	0.410878041991964	not_mentioned	1.0	not_mentioned	correct	ok	not_mentioned	released	option_probability
Jev	imcs21	test	10289145	symptom_286	10289145	0.002258508	0.410878041991964	not_mentioned	1.0	not_mentioned	correct	ok	not_mentioned	released	option_probability
Jev	imcs21	test	10289145	symptom_287	10289145	0.002258508	0.410878041991964	not_mentioned	1.0	not_mentioned	correct	ok	not_mentioned	released	option_probability
Jev	imcs21	test	10289145	symptom_288	10289145	0.002258508	0.410878041991964	not_mentioned	1.0	not_mentioned	correct	ok	not_mentioned	released	option_probability
Jev	imcs21	test	10289145	symptom_289	10289145	0.002258508	0.410878041991964	not_mentioned	1.0	not_mentioned	correct	ok	not_mentioned	released	option_probability
Jev	imcs21	test	10289145	symptom_290	10289145	0.002258508	0.410878041991964	not_mentioned	1.0	not_mentioned	correct	ok	not_mentioned	released	option_probability
Jev	imcs21	test	10289145	symptom_291	10289145	0.002258508	0.410878041991964	not_mentioned	1.0	not_mentioned	correct	ok	not_mentioned	released	option_probability
Jev	imcs21	test	10289145	symptom_292	10289145	0.002258508	0.410878041991964	not_mentioned	1.0	not_mentioned	correct	ok	not_mentioned	released	option_probability
Jev	imcs21	test	10289145	symptom_293	10289145	0.002258508	0.410878041991964	not_mentioned	1.0	not_mentioned	correct	ok	not_mentioned	released	option_probability
Jev	imcs21	test	10289145	symptom_294	10289145	0.002258508	0.410878041991964	not_mentioned	1.0	not_mentioned	correct	ok	not_mentioned	released	option_probability
Jev	imcs21	test	10289145	symptom_295	10289145	0.002258508	0.410878041991964	not_mentioned	1.0	not_mentioned	correct	ok	not_mentioned	released	option_probability
Jev	imcs21	test	10289145	symptom_296	10289145	0.002258508	0.410878041991964	not_mentioned	1.0	not_mentioned	correct	ok	not_mentioned	released	option_probability
Jev	imcs21	test	10289145	symptom_297	10289145	0.002258508	0.410878041991964	not_mentioned	1.0	not_mentioned	correct	ok	not_mentioned	released	option_probability
Jev	imcs21	test	10289145	symptom_298	10289145	0.002258508	0.410878041991964	not_mentioned	1.0	not_mentioned	correct	ok	not_mentioned	released	option_probability
Jev	imcs21	test	10289145	symptom_299	10289145	0.002258508	0.410878041991964	not_mentioned	1.0	not_mentioned	correct	ok	not_mentioned	released	option_probability
Jev	imcs21	test	10289145	symptom_300	10289145	0.002258508	0.410878041991964	not_mentioned	1.0	not_mentioned	correct	ok	not_mentioned	released	option_probability
Jev	imcs21	test	10289145	symptom_301	10289145	0.002258508	0.410878041991964	not_mentioned	1.0	not_mentioned	correct	ok	not_mentioned	released	option_probability
Jev	imcs21	test	10289145	symptom_302	10289145	0.002258508	0.410878041991964	not_mentioned	1.0	not_mentioned	correct	ok	not_mentioned	released	option_probability
Jev	imcs21	test	10289145	symptom_303	10289145	0.002258508	0.410878041991964	not_mentioned	1.0	not_mentioned	correct	ok	not_mentioned	released	option_probability
Jev	imcs21	test	10289145	symptom_304	10289145	0.002258508	0.410878041991964	not_mentioned	1.0	not_mentioned	correct	ok	not_mentioned	released	option_probability
Jev	imcs21	test	10289145	symptom_305	10289145	0.002258508	0.410878041991964	not_mentioned	1.0	not_mentioned	correct	ok	not_mentioned	released	option_probability
Jev	imcs21	test	10289145	symptom_306	10289145	0.002258508	0.410878041991964	not_mentioned	1.0	not_mentioned	correct	ok	not_mentioned	released	option_probability
Jev	imcs21	test	10289145	symptom_307	10289145	0.002258508	0.410878041991964	not_mentioned	0.94	not_mentioned	correct	ok	not_mentioned	released	option_probability
Jev	imcs21	test	10289145	symptom_308	10289145	0.002258508	0.410878041991964	not_mentioned	1.0	not_mentioned	correct	ok	not_mentioned	released	option_probability
Jev	imcs21	test	10289145	symptom_309	10289145	0.002258508	0.410878041991964	not_mentioned	1.0	not_mentioned	correct	ok	not_mentioned	released	option_probability
Jev	imcs21	test	10289145	symptom_310	10289145	0.002258508	0.410878041991964	not_mentioned	1.0	not_mentioned	correct	ok	not_mentioned	released	option_probability
Jev	imcs21	test	10289145	symptom_311	10289145	0.002258508	0.410878041991964	not_mentioned	1.0	not_mentioned	correct	ok	not_mentioned	released	option_probability
Jev	imcs21	test	10289145	symptom_312	10289145	0.002258508	0.410878041991964	not_mentioned	1.0	not_mentioned	correct	ok	not_mentioned	released	option_probability
Jev	imcs21	test	10289145	symptom_313	10289145	0.002258508	0.410878041991964	not_mentioned	1.0	not_mentioned	correct	ok	not_mentioned	released	option_probability
Jev	imcs21	test	10289145	symptom_314	10289145	0.002258508	0.410878041991964	not_mentioned	1.0	not_mentioned	correct	ok	not_mentioned	released	option_probability
Jev	imcs21	test	10289145	symptom_315	10289145	0.002258508	0.410878041991964	not_mentioned	1.0	not_mentioned	correct	ok	not_mentioned	released	option_probability
Jev	imcs21	test	10289145	symptom_316	10289145	0.002258508	0.410878041991964	not_mentioned	1.0	not_mentioned	correct	ok	not_mentioned	released	option_probability
Jev	imcs21	test	10289145	symptom_317	10289145	0.002258508	0.410878041991964	not_mentioned	1.0	not_mentioned	correct	ok	not_mentioned	released	option_probability
Jev	imcs21	test	10289145	symptom_318	10289145	0.002258508	0.410878041991964	not_mentioned	1.0	not_mentioned	correct	ok	not_mentioned	released	option_probability
Jev	imcs21	test	10289145	symptom_319	10289145	0.002258508	0.410878041991964	not_mentioned	1.0	not_mentioned	correct	ok	not_mentioned	released	option_probability
Jev	imcs21	test	10289145	symptom_320	10289145	0.002258508	0.410878041991964	not_mentioned	1.0	not_mentioned	correct	ok	not_mentioned	released	option_probability
Jev	imcs21	test	10289145	symptom_321	10289145	0.002258508	0.410878041991964	not_mentioned	1.0	not_mentioned	correct	ok	not_mentioned	released	option_probability
Jev	imcs21	test	10289145	symptom_322	10289145	0.002258508	0.410878041991964	not_mentioned	1.0	not_mentioned	correct	ok	not_mentioned	released	option_probability
Jev	imcs21	test	10289145	symptom_323	10289145	0.002258508	0.410878041991964	not_mentioned	1.0	not_mentioned	correct	ok	not_mentioned	released	option_probability
Jev	imcs21	test	10289145	symptom_324	10289145	0.002258508	0.410878041991964	not_mentioned	1.0	not_mentioned	correct	ok	not_mentioned	released	option_probability
Jev	imcs21	test	10289145	symptom_325	10289145	0.002258508	0.410878041991964	not_mentioned	1.0	not_mentioned	correct	ok	not_mentioned	released	option_probability
Jev	imcs21	test	10289145	symptom_326	10289145	0.002258508	0.410878041991964	not_mentioned	1.0	not_mentioned	correct	ok	not_mentioned	released	option_probability
Jev	imcs21	test	10289145	symptom_327	10289145	0.002258508	0.410878041991964	not_mentioned	1.0	not_mentioned	correct	ok	not_mentioned	released	option_probability
Jev	imcs21	test	10289145	symptom_328	10289145	0.002258508	0.410878041991964	not_mentioned	1.0	not_mentioned	correct	ok	not_mentioned	released	option_probability
Jev	imcs21	test	10289145	symptom_329	10289145	0.002258508	0.410878041991964	not_mentioned	1.0	not_mentioned	correct	ok	not_mentioned	released	option_probability
Jev	imcs21	test	10289145	symptom_330	10289145	0.002258508	0.410878041991964	not_mentioned	1.0	not_mentioned	correct	ok	not_mentioned	released	option_probability
Jev	imcs21	test	10289915	symptom_000	10289915	0.0022436820000000003	1.5357860419899225	not_mentioned	0.97	not_mentioned	correct	ok	not_mentioned	released	option_probability
Jev	imcs21	test	10289915	symptom_001	10289915	0.0022436820000000003	1.5357860419899225	uncertain	0.8200000000000001	uncertain	correct	ok	uncertain	released	option_probability
Jev	imcs21	test	10289915	symptom_002	10289915	0.0022436820000000003	1.5357860419899225	not_mentioned	1.0	not_mentioned	correct	ok	not_mentioned	released	option_probability
Jev	imcs21	test	10289915	symptom_003	10289915	0.0022436820000000003	1.5357860419899225	not_mentioned	0.99	not_mentioned	correct	ok	not_mentioned	released	option_probability
Jev	imcs21	test	10289915	symptom_004	10289915	0.0022436820000000003	1.5357860419899225	positive	0.7	uncertain	incorrect	ok	uncertain	released	option_probability
Jev	imcs21	test	10289915	symptom_005	10289915	0.0022436820000000003	1.5357860419899225	not_mentioned	1.0	not_mentioned	correct	ok	not_mentioned	released	option_probability
Jev	imcs21	test	10289915	symptom_006	10289915	0.0022436820000000003	1.5357860419899225	uncertain	0.7	uncertain	correct	ok	uncertain	released	option_probability
Jev	imcs21	test	10289915	symptom_007	10289915	0.0022436820000000003	1.5357860419899225	not_mentioned	0.82	not_mentioned	correct	ok	not_mentioned	released	option_probability
Jev	imcs21	test	10289915	symptom_008	10289915	0.0022436820000000003	1.5357860419899225	positive	1.0	positive	correct	ok	positive	released	option_probability
Jev	imcs21	test	10289915	symptom_009	10289915	0.0022436820000000003	1.5357860419899225	not_mentioned	0.8	not_mentioned	correct	ok	not_mentioned	released	option_probability
Jev	imcs21	test	10289915	symptom_010	10289915	0.0022436820000000003	1.5357860419899225	not_mentioned	0.84	not_mentioned	correct	ok	not_mentioned	released	option_probability
Jev	imcs21	test	10289915	symptom_011	10289915	0.0022436820000000003	1.5357860419899225	not_mentioned	1.0	not_mentioned	correct	ok	not_mentioned	released	option_probability
Jev	imcs21	test	10289915	symptom_012	10289915	0.0022436820000000003	1.5357860419899225	not_mentioned	1.0	not_mentioned	correct	ok	not_mentioned	released	option_probability
Jev	imcs21	test	10289915	symptom_013	10289915	0.0022436820000000003	1.5357860419899225	not_mentioned	1.0	not_mentioned	correct	ok	not_mentioned	released	option_probability
Jev	imcs21	test	10289915	symptom_014	10289915	0.0022436820000000003	1.5357860419899225	not_mentioned	1.0	not_mentioned	correct	ok	not_mentioned	released	option_probability
Jev	imcs21	test	10289915	symptom_015	10289915	0.0022436820000000003	1.5357860419899225	not_mentioned	0.8	not_mentioned	correct	ok	not_mentioned	released	option_probability
Jev	imcs21	test	10289915	symptom_016	10289915	0.0022436820000000003	1.5357860419899225	not_mentioned	1.0	not_mentioned	correct	ok	not_mentioned	released	option_probability
Jev	imcs21	test	10289915	symptom_017	10289915	0.0022436820000000003	1.5357860419899225	not_mentioned	0.97	not_mentioned	correct	ok	not_mentioned	released	option_probability
Jev	imcs21	test	10289915	symptom_018	10289915	0.0022436820000000003	1.5357860419899225	not_mentioned	1.0	not_mentioned	correct	ok	not_mentioned	released	option_probability
Jev	imcs21	test	10289915	symptom_019	10289915	0.0022436820000000003	1.5357860419899225	not_mentioned	0.99	not_mentioned	correct	ok	not_mentioned	released	option_probability
Jev	imcs21	test	10289915	symptom_020	10289915	0.0022436820000000003	1.5357860419899225	not_mentioned	0.98	not_mentioned	correct	ok	not_mentioned	released	option_probability
Jev	imcs21	test	10289915	symptom_021	10289915	0.0022436820000000003	1.5357860419899225	not_mentioned	0.95	not_mentioned	correct	ok	not_mentioned	released	option_probability
Jev	imcs21	test	10289915	symptom_022	10289915	0.0022436820000000003	1.5357860419899225	not_mentioned	1.0	not_mentioned	correct	ok	not_mentioned	released	option_probability
Jev	imcs21	test	10289915	symptom_023	10289915	0.0022436820000000003	1.5357860419899225	not_mentioned	1.0	not_mentioned	correct	ok	not_mentioned	released	option_probability
Jev	imcs21	test	10289915	symptom_024	10289915	0.0022436820000000003	1.5357860419899225	not_mentioned	1.0	not_mentioned	correct	ok	not_mentioned	released	option_probability
Jev	imcs21	test	10289915	symptom_025	10289915	0.0022436820000000003	1.5357860419899225	not_mentioned	0.99	not_mentioned	correct	ok	not_mentioned	released	option_probability
Jev	imcs21	test	10289915	symptom_026	10289915	0.0022436820000000003	1.5357860419899225	not_mentioned	0.99	not_mentioned	correct	ok	not_mentioned	released	option_probability
Jev	imcs21	test	10289915	symptom_027	10289915	0.0022436820000000003	1.5357860419899225	not_mentioned	1.0	not_mentioned	correct	ok	not_mentioned	released	option_probability
Jev	imcs21	test	10289915	symptom_028	10289915	0.0022436820000000003	1.5357860419899225	not_mentioned	1.0	not_mentioned	correct	ok	not_mentioned	released	option_probability
Jev	imcs21	test	10289915	symptom_029	10289915	0.0022436820000000003	1.5357860419899225	not_mentioned	1.0	not_mentioned	correct	ok	not_mentioned	released	option_probability
Jev	imcs21	test	10289915	symptom_030	10289915	0.0022436820000000003	1.5357860419899225	not_mentioned	1.0	not_mentioned	correct	ok	not_mentioned	released	option_probability
Jev	imcs21	test	10289915	symptom_031	10289915	0.0022436820000000003	1.5357860419899225	not_mentioned	0.99	not_mentioned	correct	ok	not_mentioned	released	option_probability
Jev	imcs21	test	10289915	symptom_032	10289915	0.0022436820000000003	1.5357860419899225	not_mentioned	0.86	not_mentioned	correct	ok	not_mentioned	released	option_probability
Jev	imcs21	test	10289915	symptom_033	10289915	0.0022436820000000003	1.5357860419899225	not_mentioned	1.0	not_mentioned	correct	ok	not_mentioned	released	option_probability
Jev	imcs21	test	10289915	symptom_034	10289915	0.0022436820000000003	1.5357860419899225	not_mentioned	1.0	not_mentioned	correct	ok	not_mentioned	released	option_probability
Jev	imcs21	test	10289915	symptom_035	10289915	0.0022436820000000003	1.5357860419899225	not_mentioned	1.0	not_mentioned	correct	ok	not_mentioned	released	option_probability
Jev	imcs21	test	10289915	symptom_036	10289915	0.0022436820000000003	1.5357860419899225	not_mentioned	1.0	not_mentioned	correct	ok	not_mentioned	released	option_probability
Jev	imcs21	test	10289915	symptom_037	10289915	0.0022436820000000003	1.5357860419899225	not_mentioned	1.0	not_mentioned	correct	ok	not_mentioned	released	option_probability
Jev	imcs21	test	10289915	symptom_038	10289915	0.0022436820000000003	1.5357860419899225	not_mentioned	1.0	not_mentioned	correct	ok	not_mentioned	released	option_probability
Jev	imcs21	test	10289915	symptom_039	10289915	0.0022436820000000003	1.5357860419899225	not_mentioned	0.99	not_mentioned	correct	ok	not_mentioned	released	option_probability
Jev	imcs21	test	10289915	symptom_040	10289915	0.0022436820000000003	1.5357860419899225	not_mentioned	1.0	not_mentioned	correct	ok	not_mentioned	released	option_probability
Jev	imcs21	test	10289915	symptom_041	10289915	0.0022436820000000003	1.5357860419899225	uncertain	0.9	uncertain	correct	ok	uncertain	released	option_probability
Jev	imcs21	test	10289915	symptom_042	10289915	0.0022436820000000003	1.5357860419899225	not_mentioned	1.0	not_mentioned	correct	ok	not_mentioned	released	option_probability
Jev	imcs21	test	10289915	symptom_043	10289915	0.0022436820000000003	1.5357860419899225	not_mentioned	0.91	not_mentioned	correct	ok	not_mentioned	released	option_probability
Jev	imcs21	test	10289915	symptom_044	10289915	0.0022436820000000003	1.5357860419899225	not_mentioned	0.99	not_mentioned	correct	ok	not_mentioned	released	option_probability
Jev	imcs21	test	10289915	symptom_045	10289915	0.0022436820000000003	1.5357860419899225	uncertain	0.72	uncertain	correct	ok	uncertain	released	option_probability
Jev	imcs21	test	10289915	symptom_046	10289915	0.0022436820000000003	1.5357860419899225	not_mentioned	1.0	not_mentioned	correct	ok	not_mentioned	released	option_probability
Jev	imcs21	test	10289915	symptom_047	10289915	0.0022436820000000003	1.5357860419899225	not_mentioned	1.0	not_mentioned	correct	ok	not_mentioned	released	option_probability
Jev	imcs21	test	10289915	symptom_048	10289915	0.0022436820000000003	1.5357860419899225	not_mentioned	0.99	not_mentioned	correct	ok	not_mentioned	released	option_probability
Jev	imcs21	test	10289915	symptom_049	10289915	0.0022436820000000003	1.5357860419899225	not_mentioned	0.89	not_mentioned	correct	ok	not_mentioned	released	option_probability
Jev	imcs21	test	10289915	symptom_050	10289915	0.0022436820000000003	1.5357860419899225	not_mentioned	1.0	not_mentioned	correct	ok	not_mentioned	released	option_probability
Jev	imcs21	test	10289915	symptom_051	10289915	0.0022436820000000003	1.5357860419899225	not_mentioned	1.0	not_mentioned	correct	ok	not_mentioned	released	option_probability
Jev	imcs21	test	10289915	symptom_052	10289915	0.0022436820000000003	1.5357860419899225	not_mentioned	1.0	not_mentioned	correct	ok	not_mentioned	released	option_probability
Jev	imcs21	test	10289915	symptom_053	10289915	0.0022436820000000003	1.5357860419899225	not_mentioned	1.0	not_mentioned	correct	ok	not_mentioned	released	option_probability
Jev	imcs21	test	10289915	symptom_054	10289915	0.0022436820000000003	1.5357860419899225	uncertain	0.53	not_mentioned	incorrect	ok	not_mentioned	released	option_probability
Jev	imcs21	test	10289915	symptom_055	10289915	0.0022436820000000003	1.5357860419899225	not_mentioned	1.0	not_mentioned	correct	ok	not_mentioned	released	option_probability
Jev	imcs21	test	10289915	symptom_056	10289915	0.0022436820000000003	1.5357860419899225	uncertain	0.95	uncertain	correct	ok	uncertain	released	option_probability
Jev	imcs21	test	10289915	symptom_057	10289915	0.0022436820000000003	1.5357860419899225	not_mentioned	1.0	not_mentioned	correct	ok	not_mentioned	released	option_probability
Jev	imcs21	test	10289915	symptom_058	10289915	0.0022436820000000003	1.5357860419899225	not_mentioned	1.0	not_mentioned	correct	ok	not_mentioned	released	option_probability
Jev	imcs21	test	10289915	symptom_059	10289915	0.0022436820000000003	1.5357860419899225	not_mentioned	1.0	not_mentioned	correct	ok	not_mentioned	released	option_probability
Jev	imcs21	test	10289915	symptom_060	10289915	0.0022436820000000003	1.5357860419899225	not_mentioned	1.0	not_mentioned	correct	ok	not_mentioned	released	option_probability
Jev	imcs21	test	10289915	symptom_061	10289915	0.0022436820000000003	1.5357860419899225	not_mentioned	1.0	not_mentioned	correct	ok	not_mentioned	released	option_probability
Jev	imcs21	test	10289915	symptom_062	10289915	0.0022436820000000003	1.5357860419899225	not_mentioned	0.99	not_mentioned	correct	ok	not_mentioned	released	option_probability
Jev	imcs21	test	10289915	symptom_063	10289915	0.0022436820000000003	1.5357860419899225	not_mentioned	1.0	not_mentioned	correct	ok	not_mentioned	released	option_probability
Jev	imcs21	test	10289915	symptom_064	10289915	0.0022436820000000003	1.5357860419899225	not_mentioned	1.0	not_mentioned	correct	ok	not_mentioned	released	option_probability
Jev	imcs21	test	10289915	symptom_065	10289915	0.0022436820000000003	1.5357860419899225	not_mentioned	1.0	not_mentioned	correct	ok	not_mentioned	released	option_probability
Jev	imcs21	test	10289915	symptom_066	10289915	0.0022436820000000003	1.5357860419899225	uncertain	0.84	not_mentioned	incorrect	ok	not_mentioned	released	option_probability
Jev	imcs21	test	10289915	symptom_067	10289915	0.0022436820000000003	1.5357860419899225	not_mentioned	1.0	not_mentioned	correct	ok	not_mentioned	released	option_probability
Jev	imcs21	test	10289915	symptom_068	10289915	0.0022436820000000003	1.5357860419899225	not_mentioned	0.99	not_mentioned	correct	ok	not_mentioned	released	option_probability
Jev	imcs21	test	10289915	symptom_069	10289915	0.0022436820000000003	1.5357860419899225	not_mentioned	1.0	not_mentioned	correct	ok	not_mentioned	released	option_probability
Jev	imcs21	test	10289915	symptom_070	10289915	0.0022436820000000003	1.5357860419899225	not_mentioned	1.0	not_mentioned	correct	ok	not_mentioned	released	option_probability
Jev	imcs21	test	10289915	symptom_071	10289915	0.0022436820000000003	1.5357860419899225	not_mentioned	1.0	not_mentioned	correct	ok	not_mentioned	released	option_probability
Jev	imcs21	test	10289915	symptom_072	10289915	0.0022436820000000003	1.5357860419899225	not_mentioned	1.0	not_mentioned	correct	ok	not_mentioned	released	option_probability
Jev	imcs21	test	10289915	symptom_073	10289915	0.0022436820000000003	1.5357860419899225	not_mentioned	1.0	not_mentioned	correct	ok	not_mentioned	released	option_probability
Jev	imcs21	test	10289915	symptom_074	10289915	0.0022436820000000003	1.5357860419899225	not_mentioned	1.0	not_mentioned	correct	ok	not_mentioned	released	option_probability
Jev	imcs21	test	10289915	symptom_075	10289915	0.0022436820000000003	1.5357860419899225	not_mentioned	0.86	not_mentioned	correct	ok	not_mentioned	released	option_probability
Jev	imcs21	test	10289915	symptom_076	10289915	0.0022436820000000003	1.5357860419899225	not_mentioned	1.0	not_mentioned	correct	ok	not_mentioned	released	option_probability
Jev	imcs21	test	10289915	symptom_077	10289915	0.0022436820000000003	1.5357860419899225	not_mentioned	1.0	not_mentioned	correct	ok	not_mentioned	released	option_probability
Jev	imcs21	test	10289915	symptom_078	10289915	0.0022436820000000003	1.5357860419899225	not_mentioned	1.0	not_mentioned	correct	ok	not_mentioned	released	option_probability
Jev	imcs21	test	10289915	symptom_079	10289915	0.0022436820000000003	1.5357860419899225	not_mentioned	1.0	not_mentioned	correct	ok	not_mentioned	released	option_probability
Jev	imcs21	test	10289915	symptom_080	10289915	0.0022436820000000003	1.5357860419899225	not_mentioned	1.0	not_mentioned	correct	ok	not_mentioned	released	option_probability
Jev	imcs21	test	10289915	symptom_081	10289915	0.0022436820000000003	1.5357860419899225	not_mentioned	1.0	not_mentioned	correct	ok	not_mentioned	released	option_probability
Jev	imcs21	test	10289915	symptom_082	10289915	0.0022436820000000003	1.5357860419899225	not_mentioned	1.0	not_mentioned	correct	ok	not_mentioned	released	option_probability
Jev	imcs21	test	10289915	symptom_083	10289915	0.0022436820000000003	1.5357860419899225	not_mentioned	1.0	not_mentioned	correct	ok	not_mentioned	released	option_probability
Jev	imcs21	test	10289915	symptom_084	10289915	0.0022436820000000003	1.5357860419899225	not_mentioned	0.99	not_mentioned	correct	ok	not_mentioned	released	option_probability
Jev	imcs21	test	10289915	symptom_085	10289915	0.0022436820000000003	1.5357860419899225	not_mentioned	1.0	not_mentioned	correct	ok	not_mentioned	released	option_probability
Jev	imcs21	test	10289915	symptom_086	10289915	0.0022436820000000003	1.5357860419899225	not_mentioned	0.99	not_mentioned	correct	ok	not_mentioned	released	option_probability
Jev	imcs21	test	10289915	symptom_087	10289915	0.0022436820000000003	1.5357860419899225	not_mentioned	1.0	not_mentioned	correct	ok	not_mentioned	released	option_probability
Jev	imcs21	test	10289915	symptom_088	10289915	0.0022436820000000003	1.5357860419899225	not_mentioned	1.0	not_mentioned	correct	ok	not_mentioned	released	option_probability
Jev	imcs21	test	10289915	symptom_089	10289915	0.0022436820000000003	1.5357860419899225	not_mentioned	0.99	not_mentioned	correct	ok	not_mentioned	released	option_probability
Jev	imcs21	test	10289915	symptom_090	10289915	0.0022436820000000003	1.5357860419899225	not_mentioned	1.0	not_mentioned	correct	ok	not_mentioned	released	option_probability
Jev	imcs21	test	10289915	symptom_091	10289915	0.0022436820000000003	1.5357860419899225	not_mentioned	1.0	not_mentioned	correct	ok	not_mentioned	released	option_probability
Jev	imcs21	test	10289915	symptom_092	10289915	0.0022436820000000003	1.5357860419899225	not_mentioned	1.0	not_mentioned	correct	ok	not_mentioned	released	option_probability
Jev	imcs21	test	10289915	symptom_093	10289915	0.0022436820000000003	1.5357860419899225	not_mentioned	1.0	not_mentioned	correct	ok	not_mentioned	released	option_probability
Jev	imcs21	test	10289915	symptom_094	10289915	0.0022436820000000003	1.5357860419899225	not_mentioned	1.0	not_mentioned	correct	ok	not_mentioned	released	option_probability
Jev	imcs21	test	10289915	symptom_095	10289915	0.0022436820000000003	1.5357860419899225	not_mentioned	0.97	not_mentioned	correct	ok	not_mentioned	released	option_probability
Jev	imcs21	test	10289915	symptom_096	10289915	0.0022436820000000003	1.5357860419899225	not_mentioned	1.0	not_mentioned	correct	ok	not_mentioned	released	option_probability
Jev	imcs21	test	10289915	symptom_097	10289915	0.0022436820000000003	1.5357860419899225	not_mentioned	1.0	not_mentioned	correct	ok	not_mentioned	released	option_probability
Jev	imcs21	test	10289915	symptom_098	10289915	0.0022436820000000003	1.5357860419899225	not_mentioned	1.0	not_mentioned	correct	ok	not_mentioned	released	option_probability
Jev	imcs21	test	10289915	symptom_099	10289915	0.0022436820000000003	1.5357860419899225	not_mentioned	1.0	not_mentioned	correct	ok	not_mentioned	released	option_probability
Jev	imcs21	test	10289915	symptom_100	10289915	0.0022436820000000003	1.5357860419899225	not_mentioned	0.99	not_mentioned	correct	ok	not_mentioned	released	option_probability
Jev	imcs21	test	10289915	symptom_101	10289915	0.0022436820000000003	1.5357860419899225	not_mentioned	0.99	not_mentioned	correct	ok	not_mentioned	released	option_probability
Jev	imcs21	test	10289915	symptom_102	10289915	0.0022436820000000003	1.5357860419899225	not_mentioned	1.0	not_mentioned	correct	ok	not_mentioned	released	option_probability
Jev	imcs21	test	10289915	symptom_103	10289915	0.0022436820000000003	1.5357860419899225	not_mentioned	1.0	not_mentioned	correct	ok	not_mentioned	released	option_probability
Jev	imcs21	test	10289915	symptom_104	10289915	0.0022436820000000003	1.5357860419899225	not_mentioned	1.0	not_mentioned	correct	ok	not_mentioned	released	option_probability
Jev	imcs21	test	10289915	symptom_105	10289915	0.0022436820000000003	1.5357860419899225	not_mentioned	1.0	not_mentioned	correct	ok	not_mentioned	released	option_probability
Jev	imcs21	test	10289915	symptom_106	10289915	0.0022436820000000003	1.5357860419899225	not_mentioned	1.0	not_mentioned	correct	ok	not_mentioned	released	option_probability
Jev	imcs21	test	10289915	symptom_107	10289915	0.0022436820000000003	1.5357860419899225	not_mentioned	1.0	not_mentioned	correct	ok	not_mentioned	released	option_probability
Jev	imcs21	test	10289915	symptom_108	10289915	0.0022436820000000003	1.5357860419899225	not_mentioned	1.0	not_mentioned	correct	ok	not_mentioned	released	option_probability
Jev	imcs21	test	10289915	symptom_109	10289915	0.0022436820000000003	1.5357860419899225	not_mentioned	1.0	not_mentioned	correct	ok	not_mentioned	released	option_probability
Jev	imcs21	test	10289915	symptom_110	10289915	0.0022436820000000003	1.5357860419899225	not_mentioned	1.0	not_mentioned	correct	ok	not_mentioned	released	option_probability
Jev	imcs21	test	10289915	symptom_111	10289915	0.0022436820000000003	1.5357860419899225	not_mentioned	1.0	not_mentioned	correct	ok	not_mentioned	released	option_probability
Jev	imcs21	test	10289915	symptom_112	10289915	0.0022436820000000003	1.5357860419899225	not_mentioned	1.0	not_mentioned	correct	ok	not_mentioned	released	option_probability
Jev	imcs21	test	10289915	symptom_113	10289915	0.0022436820000000003	1.5357860419899225	not_mentioned	1.0	not_mentioned	correct	ok	not_mentioned	released	option_probability
Jev	imcs21	test	10289915	symptom_114	10289915	0.0022436820000000003	1.5357860419899225	not_mentioned	1.0	not_mentioned	correct	ok	not_mentioned	released	option_probability
Jev	imcs21	test	10289915	symptom_115	10289915	0.0022436820000000003	1.5357860419899225	not_mentioned	1.0	not_mentioned	correct	ok	not_mentioned	released	option_probability
Jev	imcs21	test	10289915	symptom_116	10289915	0.0022436820000000003	1.5357860419899225	not_mentioned	1.0	not_mentioned	correct	ok	not_mentioned	released	option_probability
Jev	imcs21	test	10289915	symptom_117	10289915	0.0022436820000000003	1.5357860419899225	not_mentioned	1.0	not_mentioned	correct	ok	not_mentioned	released	option_probability
Jev	imcs21	test	10289915	symptom_118	10289915	0.0022436820000000003	1.5357860419899225	not_mentioned	1.0	not_mentioned	correct	ok	not_mentioned	released	option_probability
Jev	imcs21	test	10289915	symptom_119	10289915	0.0022436820000000003	1.5357860419899225	not_mentioned	1.0	not_mentioned	correct	ok	not_mentioned	released	option_probability
Jev	imcs21	test	10289915	symptom_120	10289915	0.0022436820000000003	1.5357860419899225	not_mentioned	1.0	not_mentioned	correct	ok	not_mentioned	released	option_probability
Jev	imcs21	test	10289915	symptom_121	10289915	0.0022436820000000003	1.5357860419899225	not_mentioned	1.0	not_mentioned	correct	ok	not_mentioned	released	option_probability
Jev	imcs21	test	10289915	symptom_122	10289915	0.0022436820000000003	1.5357860419899225	not_mentioned	1.0	not_mentioned	correct	ok	not_mentioned	released	option_probability
Jev	imcs21	test	10289915	symptom_123	10289915	0.0022436820000000003	1.5357860419899225	not_mentioned	0.99	not_mentioned	correct	ok	not_mentioned	released	option_probability
Jev	imcs21	test	10289915	symptom_124	10289915	0.0022436820000000003	1.5357860419899225	not_mentioned	0.94	not_mentioned	correct	ok	not_mentioned	released	option_probability
Jev	imcs21	test	10289915	symptom_125	10289915	0.0022436820000000003	1.5357860419899225	not_mentioned	1.0	not_mentioned	correct	ok	not_mentioned	released	option_probability
Jev	imcs21	test	10289915	symptom_126	10289915	0.0022436820000000003	1.5357860419899225	not_mentioned	1.0	not_mentioned	correct	ok	not_mentioned	released	option_probability
Jev	imcs21	test	10289915	symptom_127	10289915	0.0022436820000000003	1.5357860419899225	not_mentioned	1.0	not_mentioned	correct	ok	not_mentioned	released	option_probability
Jev	imcs21	test	10289915	symptom_128	10289915	0.0022436820000000003	1.5357860419899225	not_mentioned	1.0	not_mentioned	correct	ok	not_mentioned	released	option_probability
Jev	imcs21	test	10289915	symptom_129	10289915	0.0022436820000000003	1.5357860419899225	not_mentioned	1.0	not_mentioned	correct	ok	not_mentioned	released	option_probability
Jev	imcs21	test	10289915	symptom_130	10289915	0.0022436820000000003	1.5357860419899225	not_mentioned	1.0	not_mentioned	correct	ok	not_mentioned	released	option_probability
Jev	imcs21	test	10289915	symptom_131	10289915	0.0022436820000000003	1.5357860419899225	not_mentioned	0.99	not_mentioned	correct	ok	not_mentioned	released	option_probability
Jev	imcs21	test	10289915	symptom_132	10289915	0.0022436820000000003	1.5357860419899225	not_mentioned	1.0	not_mentioned	correct	ok	not_mentioned	released	option_probability
Jev	imcs21	test	10289915	symptom_133	10289915	0.0022436820000000003	1.5357860419899225	not_mentioned	1.0	not_mentioned	correct	ok	not_mentioned	released	option_probability
Jev	imcs21	test	10289915	symptom_134	10289915	0.0022436820000000003	1.5357860419899225	not_mentioned	1.0	not_mentioned	correct	ok	not_mentioned	released	option_probability
Jev	imcs21	test	10289915	symptom_135	10289915	0.0022436820000000003	1.5357860419899225	not_mentioned	1.0	not_mentioned	correct	ok	not_mentioned	released	option_probability
Jev	imcs21	test	10289915	symptom_136	10289915	0.0022436820000000003	1.5357860419899225	not_mentioned	1.0	not_mentioned	correct	ok	not_mentioned	released	option_probability
Jev	imcs21	test	10289915	symptom_137	10289915	0.0022436820000000003	1.5357860419899225	not_mentioned	1.0	not_mentioned	correct	ok	not_mentioned	released	option_probability
Jev	imcs21	test	10289915	symptom_138	10289915	0.0022436820000000003	1.5357860419899225	not_mentioned	0.97	not_mentioned	correct	ok	not_mentioned	released	option_probability
Jev	imcs21	test	10289915	symptom_139	10289915	0.0022436820000000003	1.5357860419899225	not_mentioned	1.0	not_mentioned	correct	ok	not_mentioned	released	option_probability
Jev	imcs21	test	10289915	symptom_140	10289915	0.0022436820000000003	1.5357860419899225	not_mentioned	1.0	not_mentioned	correct	ok	not_mentioned	released	option_probability
Jev	imcs21	test	10289915	symptom_141	10289915	0.0022436820000000003	1.5357860419899225	not_mentioned	0.99	not_mentioned	correct	ok	not_mentioned	released	option_probability
Jev	imcs21	test	10289915	symptom_142	10289915	0.0022436820000000003	1.5357860419899225	not_mentioned	1.0	not_mentioned	correct	ok	not_mentioned	released	option_probability
Jev	imcs21	test	10289915	symptom_143	10289915	0.0022436820000000003	1.5357860419899225	not_mentioned	1.0	not_mentioned	correct	ok	not_mentioned	released	option_probability
Jev	imcs21	test	10289915	symptom_144	10289915	0.0022436820000000003	1.5357860419899225	not_mentioned	1.0	not_mentioned	correct	ok	not_mentioned	released	option_probability
Jev	imcs21	test	10289915	symptom_145	10289915	0.0022436820000000003	1.5357860419899225	not_mentioned	1.0	not_mentioned	correct	ok	not_mentioned	released	option_probability
Jev	imcs21	test	10289915	symptom_146	10289915	0.0022436820000000003	1.5357860419899225	not_mentioned	1.0	not_mentioned	correct	ok	not_mentioned	released	option_probability
Jev	imcs21	test	10289915	symptom_147	10289915	0.0022436820000000003	1.5357860419899225	not_mentioned	1.0	not_mentioned	correct	ok	not_mentioned	released	option_probability
Jev	imcs21	test	10289915	symptom_148	10289915	0.0022436820000000003	1.5357860419899225	not_mentioned	1.0	not_mentioned	correct	ok	not_mentioned	released	option_probability
Jev	imcs21	test	10289915	symptom_149	10289915	0.0022436820000000003	1.5357860419899225	not_mentioned	1.0	not_mentioned	correct	ok	not_mentioned	released	option_probability
Jev	imcs21	test	10289915	symptom_150	10289915	0.0022436820000000003	1.5357860419899225	not_mentioned	1.0	not_mentioned	correct	ok	not_mentioned	released	option_probability
Jev	imcs21	test	10289915	symptom_151	10289915	0.0022436820000000003	1.5357860419899225	not_mentioned	1.0	not_mentioned	correct	ok	not_mentioned	released	option_probability
Jev	imcs21	test	10289915	symptom_152	10289915	0.0022436820000000003	1.5357860419899225	not_mentioned	1.0	not_mentioned	correct	ok	not_mentioned	released	option_probability
Jev	imcs21	test	10289915	symptom_153	10289915	0.0022436820000000003	1.5357860419899225	not_mentioned	1.0	not_mentioned	correct	ok	not_mentioned	released	option_probability
Jev	imcs21	test	10289915	symptom_154	10289915	0.0022436820000000003	1.5357860419899225	not_mentioned	0.97	not_mentioned	correct	ok	not_mentioned	released	option_probability
Jev	imcs21	test	10289915	symptom_155	10289915	0.0022436820000000003	1.5357860419899225	not_mentioned	1.0	not_mentioned	correct	ok	not_mentioned	released	option_probability
Jev	imcs21	test	10289915	symptom_156	10289915	0.0022436820000000003	1.5357860419899225	not_mentioned	1.0	not_mentioned	correct	ok	not_mentioned	released	option_probability
Jev	imcs21	test	10289915	symptom_157	10289915	0.0022436820000000003	1.5357860419899225	not_mentioned	1.0	not_mentioned	correct	ok	not_mentioned	released	option_probability
Jev	imcs21	test	10289915	symptom_158	10289915	0.0022436820000000003	1.5357860419899225	not_mentioned	1.0	not_mentioned	correct	ok	not_mentioned	released	option_probability
Jev	imcs21	test	10289915	symptom_159	10289915	0.0022436820000000003	1.5357860419899225	not_mentioned	1.0	not_mentioned	correct	ok	not_mentioned	released	option_probability
Jev	imcs21	test	10289915	symptom_160	10289915	0.0022436820000000003	1.5357860419899225	not_mentioned	1.0	not_mentioned	correct	ok	not_mentioned	released	option_probability
Jev	imcs21	test	10289915	symptom_161	10289915	0.0022436820000000003	1.5357860419899225	not_mentioned	1.0	not_mentioned	correct	ok	not_mentioned	released	option_probability
Jev	imcs21	test	10289915	symptom_162	10289915	0.0022436820000000003	1.5357860419899225	not_mentioned	1.0	not_mentioned	correct	ok	not_mentioned	released	option_probability
Jev	imcs21	test	10289915	symptom_163	10289915	0.0022436820000000003	1.5357860419899225	not_mentioned	1.0	not_mentioned	correct	ok	not_mentioned	released	option_probability
Jev	imcs21	test	10289915	symptom_164	10289915	0.0022436820000000003	1.5357860419899225	not_mentioned	1.0	not_mentioned	correct	ok	not_mentioned	released	option_probability
Jev	imcs21	test	10289915	symptom_165	10289915	0.0022436820000000003	1.5357860419899225	not_mentioned	1.0	not_mentioned	correct	ok	not_mentioned	released	option_probability
Jev	imcs21	test	10289915	symptom_166	10289915	0.0022436820000000003	1.5357860419899225	not_mentioned	1.0	not_mentioned	correct	ok	not_mentioned	released	option_probability
Jev	imcs21	test	10289915	symptom_167	10289915	0.0022436820000000003	1.5357860419899225	not_mentioned	0.6900000000000001	not_mentioned	correct	ok	not_mentioned	released	option_probability
Jev	imcs21	test	10289915	symptom_168	10289915	0.0022436820000000003	1.5357860419899225	not_mentioned	1.0	not_mentioned	correct	ok	not_mentioned	released	option_probability
Jev	imcs21	test	10289915	symptom_169	10289915	0.0022436820000000003	1.5357860419899225	not_mentioned	1.0	not_mentioned	correct	ok	not_mentioned	released	option_probability
Jev	imcs21	test	10289915	symptom_170	10289915	0.0022436820000000003	1.5357860419899225	not_mentioned	1.0	not_mentioned	correct	ok	not_mentioned	released	option_probability
Jev	imcs21	test	10289915	symptom_171	10289915	0.0022436820000000003	1.5357860419899225	not_mentioned	1.0	not_mentioned	correct	ok	not_mentioned	released	option_probability
Jev	imcs21	test	10289915	symptom_172	10289915	0.0022436820000000003	1.5357860419899225	not_mentioned	1.0	not_mentioned	correct	ok	not_mentioned	released	option_probability
Jev	imcs21	test	10289915	symptom_173	10289915	0.0022436820000000003	1.5357860419899225	not_mentioned	1.0	not_mentioned	correct	ok	not_mentioned	released	option_probability
Jev	imcs21	test	10289915	symptom_174	10289915	0.0022436820000000003	1.5357860419899225	not_mentioned	1.0	not_mentioned	correct	ok	not_mentioned	released	option_probability
Jev	imcs21	test	10289915	symptom_175	10289915	0.0022436820000000003	1.5357860419899225	not_mentioned	1.0	not_mentioned	correct	ok	not_mentioned	released	option_probability
Jev	imcs21	test	10289915	symptom_176	10289915	0.0022436820000000003	1.5357860419899225	not_mentioned	1.0	not_mentioned	correct	ok	not_mentioned	released	option_probability
Jev	imcs21	test	10289915	symptom_177	10289915	0.0022436820000000003	1.5357860419899225	not_mentioned	1.0	not_mentioned	correct	ok	not_mentioned	released	option_probability
Jev	imcs21	test	10289915	symptom_178	10289915	0.0022436820000000003	1.5357860419899225	not_mentioned	1.0	not_mentioned	correct	ok	not_mentioned	released	option_probability
Jev	imcs21	test	10289915	symptom_179	10289915	0.0022436820000000003	1.5357860419899225	not_mentioned	0.98	not_mentioned	correct	ok	not_mentioned	released	option_probability
Jev	imcs21	test	10289915	symptom_180	10289915	0.0022436820000000003	1.5357860419899225	not_mentioned	1.0	not_mentioned	correct	ok	not_mentioned	released	option_probability
Jev	imcs21	test	10289915	symptom_181	10289915	0.0022436820000000003	1.5357860419899225	not_mentioned	0.98	not_mentioned	correct	ok	not_mentioned	released	option_probability
Jev	imcs21	test	10289915	symptom_182	10289915	0.0022436820000000003	1.5357860419899225	not_mentioned	0.71	not_mentioned	correct	ok	not_mentioned	released	option_probability
Jev	imcs21	test	10289915	symptom_183	10289915	0.0022436820000000003	1.5357860419899225	not_mentioned	1.0	not_mentioned	correct	ok	not_mentioned	released	option_probability
Jev	imcs21	test	10289915	symptom_184	10289915	0.0022436820000000003	1.5357860419899225	not_mentioned	1.0	not_mentioned	correct	ok	not_mentioned	released	option_probability
Jev	imcs21	test	10289915	symptom_185	10289915	0.0022436820000000003	1.5357860419899225	not_mentioned	0.93	not_mentioned	correct	ok	not_mentioned	released	option_probability
Jev	imcs21	test	10289915	symptom_186	10289915	0.0022436820000000003	1.5357860419899225	not_mentioned	1.0	not_mentioned	correct	ok	not_mentioned	released	option_probability
Jev	imcs21	test	10289915	symptom_187	10289915	0.0022436820000000003	1.5357860419899225	not_mentioned	1.0	not_mentioned	correct	ok	not_mentioned	released	option_probability
Jev	imcs21	test	10289915	symptom_188	10289915	0.0022436820000000003	1.5357860419899225	not_mentioned	1.0	not_mentioned	correct	ok	not_mentioned	released	option_probability
Jev	imcs21	test	10289915	symptom_189	10289915	0.0022436820000000003	1.5357860419899225	not_mentioned	1.0	not_mentioned	correct	ok	not_mentioned	released	option_probability
Jev	imcs21	test	10289915	symptom_190	10289915	0.0022436820000000003	1.5357860419899225	not_mentioned	1.0	not_mentioned	correct	ok	not_mentioned	released	option_probability
Jev	imcs21	test	10289915	symptom_191	10289915	0.0022436820000000003	1.5357860419899225	not_mentioned	1.0	not_mentioned	correct	ok	not_mentioned	released	option_probability
Jev	imcs21	test	10289915	symptom_192	10289915	0.0022436820000000003	1.5357860419899225	not_mentioned	0.99	not_mentioned	correct	ok	not_mentioned	released	option_probability
Jev	imcs21	test	10289915	symptom_193	10289915	0.0022436820000000003	1.5357860419899225	not_mentioned	1.0	not_mentioned	correct	ok	not_mentioned	released	option_probability
Jev	imcs21	test	10289915	symptom_194	10289915	0.0022436820000000003	1.5357860419899225	not_mentioned	1.0	not_mentioned	correct	ok	not_mentioned	released	option_probability
Jev	imcs21	test	10289915	symptom_195	10289915	0.0022436820000000003	1.5357860419899225	not_mentioned	1.0	not_mentioned	correct	ok	not_mentioned	released	option_probability
Jev	imcs21	test	10289915	symptom_196	10289915	0.0022436820000000003	1.5357860419899225	not_mentioned	1.0	not_mentioned	correct	ok	not_mentioned	released	option_probability
Jev	imcs21	test	10289915	symptom_197	10289915	0.0022436820000000003	1.5357860419899225	not_mentioned	1.0	not_mentioned	correct	ok	not_mentioned	released	option_probability
Jev	imcs21	test	10289915	symptom_198	10289915	0.0022436820000000003	1.5357860419899225	not_mentioned	1.0	not_mentioned	correct	ok	not_mentioned	released	option_probability
Jev	imcs21	test	10289915	symptom_199	10289915	0.0022436820000000003	1.5357860419899225	not_mentioned	1.0	not_mentioned	correct	ok	not_mentioned	released	option_probability
Jev	imcs21	test	10289915	symptom_200	10289915	0.0022436820000000003	1.5357860419899225	not_mentioned	1.0	not_mentioned	correct	ok	not_mentioned	released	option_probability
Jev	imcs21	test	10289915	symptom_201	10289915	0.0022436820000000003	1.5357860419899225	not_mentioned	1.0	not_mentioned	correct	ok	not_mentioned	released	option_probability
Jev	imcs21	test	10289915	symptom_202	10289915	0.0022436820000000003	1.5357860419899225	not_mentioned	1.0	not_mentioned	correct	ok	not_mentioned	released	option_probability
Jev	imcs21	test	10289915	symptom_203	10289915	0.0022436820000000003	1.5357860419899225	not_mentioned	1.0	not_mentioned	correct	ok	not_mentioned	released	option_probability
Jev	imcs21	test	10289915	symptom_204	10289915	0.0022436820000000003	1.5357860419899225	not_mentioned	1.0	not_mentioned	correct	ok	not_mentioned	released	option_probability
Jev	imcs21	test	10289915	symptom_205	10289915	0.0022436820000000003	1.5357860419899225	not_mentioned	0.84	not_mentioned	correct	ok	not_mentioned	released	option_probability
Jev	imcs21	test	10289915	symptom_206	10289915	0.0022436820000000003	1.5357860419899225	not_mentioned	1.0	not_mentioned	correct	ok	not_mentioned	released	option_probability
Jev	imcs21	test	10289915	symptom_207	10289915	0.0022436820000000003	1.5357860419899225	not_mentioned	1.0	not_mentioned	correct	ok	not_mentioned	released	option_probability
Jev	imcs21	test	10289915	symptom_208	10289915	0.0022436820000000003	1.5357860419899225	uncertain	0.87	not_mentioned	incorrect	ok	not_mentioned	released	option_probability
Jev	imcs21	test	10289915	symptom_209	10289915	0.0022436820000000003	1.5357860419899225	not_mentioned	1.0	not_mentioned	correct	ok	not_mentioned	released	option_probability
Jev	imcs21	test	10289915	symptom_210	10289915	0.0022436820000000003	1.5357860419899225	not_mentioned	1.0	not_mentioned	correct	ok	not_mentioned	released	option_probability
Jev	imcs21	test	10289915	symptom_211	10289915	0.0022436820000000003	1.5357860419899225	not_mentioned	1.0	not_mentioned	correct	ok	not_mentioned	released	option_probability
Jev	imcs21	test	10289915	symptom_212	10289915	0.0022436820000000003	1.5357860419899225	not_mentioned	1.0	not_mentioned	correct	ok	not_mentioned	released	option_probability
Jev	imcs21	test	10289915	symptom_213	10289915	0.0022436820000000003	1.5357860419899225	not_mentioned	1.0	not_mentioned	correct	ok	not_mentioned	released	option_probability
Jev	imcs21	test	10289915	symptom_214	10289915	0.0022436820000000003	1.5357860419899225	not_mentioned	1.0	not_mentioned	correct	ok	not_mentioned	released	option_probability
Jev	imcs21	test	10289915	symptom_215	10289915	0.0022436820000000003	1.5357860419899225	not_mentioned	1.0	not_mentioned	correct	ok	not_mentioned	released	option_probability
Jev	imcs21	test	10289915	symptom_216	10289915	0.0022436820000000003	1.5357860419899225	not_mentioned	1.0	not_mentioned	correct	ok	not_mentioned	released	option_probability
Jev	imcs21	test	10289915	symptom_217	10289915	0.0022436820000000003	1.5357860419899225	not_mentioned	0.99	not_mentioned	correct	ok	not_mentioned	released	option_probability
Jev	imcs21	test	10289915	symptom_218	10289915	0.0022436820000000003	1.5357860419899225	not_mentioned	1.0	not_mentioned	correct	ok	not_mentioned	released	option_probability
Jev	imcs21	test	10289915	symptom_219	10289915	0.0022436820000000003	1.5357860419899225	not_mentioned	0.99	not_mentioned	correct	ok	not_mentioned	released	option_probability
Jev	imcs21	test	10289915	symptom_220	10289915	0.0022436820000000003	1.5357860419899225	not_mentioned	0.97	not_mentioned	correct	ok	not_mentioned	released	option_probability
Jev	imcs21	test	10289915	symptom_221	10289915	0.0022436820000000003	1.5357860419899225	not_mentioned	1.0	not_mentioned	correct	ok	not_mentioned	released	option_probability
Jev	imcs21	test	10289915	symptom_222	10289915	0.0022436820000000003	1.5357860419899225	not_mentioned	1.0	not_mentioned	correct	ok	not_mentioned	released	option_probability
Jev	imcs21	test	10289915	symptom_223	10289915	0.0022436820000000003	1.5357860419899225	not_mentioned	1.0	not_mentioned	correct	ok	not_mentioned	released	option_probability
Jev	imcs21	test	10289915	symptom_224	10289915	0.0022436820000000003	1.5357860419899225	not_mentioned	1.0	not_mentioned	correct	ok	not_mentioned	released	option_probability
Jev	imcs21	test	10289915	symptom_225	10289915	0.0022436820000000003	1.5357860419899225	not_mentioned	1.0	not_mentioned	correct	ok	not_mentioned	released	option_probability
Jev	imcs21	test	10289915	symptom_226	10289915	0.0022436820000000003	1.5357860419899225	not_mentioned	1.0	not_mentioned	correct	ok	not_mentioned	released	option_probability
Jev	imcs21	test	10289915	symptom_227	10289915	0.0022436820000000003	1.5357860419899225	not_mentioned	1.0	not_mentioned	correct	ok	not_mentioned	released	option_probability
Jev	imcs21	test	10289915	symptom_228	10289915	0.0022436820000000003	1.5357860419899225	not_mentioned	1.0	not_mentioned	correct	ok	not_mentioned	released	option_probability
Jev	imcs21	test	10289915	symptom_229	10289915	0.0022436820000000003	1.5357860419899225	not_mentioned	1.0	not_mentioned	correct	ok	not_mentioned	released	option_probability
Jev	imcs21	test	10289915	symptom_230	10289915	0.0022436820000000003	1.5357860419899225	not_mentioned	1.0	not_mentioned	correct	ok	not_mentioned	released	option_probability
Jev	imcs21	test	10289915	symptom_231	10289915	0.0022436820000000003	1.5357860419899225	not_mentioned	1.0	not_mentioned	correct	ok	not_mentioned	released	option_probability
Jev	imcs21	test	10289915	symptom_232	10289915	0.0022436820000000003	1.5357860419899225	not_mentioned	1.0	not_mentioned	correct	ok	not_mentioned	released	option_probability
Jev	imcs21	test	10289915	symptom_233	10289915	0.0022436820000000003	1.5357860419899225	not_mentioned	1.0	not_mentioned	correct	ok	not_mentioned	released	option_probability
Jev	imcs21	test	10289915	symptom_234	10289915	0.0022436820000000003	1.5357860419899225	not_mentioned	1.0	not_mentioned	correct	ok	not_mentioned	released	option_probability
Jev	imcs21	test	10289915	symptom_235	10289915	0.0022436820000000003	1.5357860419899225	not_mentioned	1.0	not_mentioned	correct	ok	not_mentioned	released	option_probability
Jev	imcs21	test	10289915	symptom_236	10289915	0.0022436820000000003	1.5357860419899225	not_mentioned	1.0	not_mentioned	correct	ok	not_mentioned	released	option_probability
Jev	imcs21	test	10289915	symptom_237	10289915	0.0022436820000000003	1.5357860419899225	not_mentioned	1.0	not_mentioned	correct	ok	not_mentioned	released	option_probability
Jev	imcs21	test	10289915	symptom_238	10289915	0.0022436820000000003	1.5357860419899225	not_mentioned	1.0	not_mentioned	correct	ok	not_mentioned	released	option_probability
Jev	imcs21	test	10289915	symptom_239	10289915	0.0022436820000000003	1.5357860419899225	not_mentioned	1.0	not_mentioned	correct	ok	not_mentioned	released	option_probability
Jev	imcs21	test	10289915	symptom_240	10289915	0.0022436820000000003	1.5357860419899225	not_mentioned	1.0	not_mentioned	correct	ok	not_mentioned	released	option_probability
Jev	imcs21	test	10289915	symptom_241	10289915	0.0022436820000000003	1.5357860419899225	not_mentioned	1.0	not_mentioned	correct	ok	not_mentioned	released	option_probability
Jev	imcs21	test	10289915	symptom_242	10289915	0.0022436820000000003	1.5357860419899225	not_mentioned	1.0	not_mentioned	correct	ok	not_mentioned	released	option_probability
Jev	imcs21	test	10289915	symptom_243	10289915	0.0022436820000000003	1.5357860419899225	not_mentioned	1.0	not_mentioned	correct	ok	not_mentioned	released	option_probability
Jev	imcs21	test	10289915	symptom_244	10289915	0.0022436820000000003	1.5357860419899225	not_mentioned	0.99	not_mentioned	correct	ok	not_mentioned	released	option_probability
Jev	imcs21	test	10289915	symptom_245	10289915	0.0022436820000000003	1.5357860419899225	not_mentioned	1.0	not_mentioned	correct	ok	not_mentioned	released	option_probability
Jev	imcs21	test	10289915	symptom_246	10289915	0.0022436820000000003	1.5357860419899225	not_mentioned	1.0	not_mentioned	correct	ok	not_mentioned	released	option_probability
Jev	imcs21	test	10289915	symptom_247	10289915	0.0022436820000000003	1.5357860419899225	not_mentioned	1.0	not_mentioned	correct	ok	not_mentioned	released	option_probability
Jev	imcs21	test	10289915	symptom_248	10289915	0.0022436820000000003	1.5357860419899225	not_mentioned	1.0	not_mentioned	correct	ok	not_mentioned	released	option_probability
Jev	imcs21	test	10289915	symptom_249	10289915	0.0022436820000000003	1.5357860419899225	not_mentioned	1.0	not_mentioned	correct	ok	not_mentioned	released	option_probability
Jev	imcs21	test	10289915	symptom_250	10289915	0.0022436820000000003	1.5357860419899225	not_mentioned	1.0	not_mentioned	correct	ok	not_mentioned	released	option_probability
Jev	imcs21	test	10289915	symptom_251	10289915	0.0022436820000000003	1.5357860419899225	not_mentioned	1.0	not_mentioned	correct	ok	not_mentioned	released	option_probability
Jev	imcs21	test	10289915	symptom_252	10289915	0.0022436820000000003	1.5357860419899225	not_mentioned	1.0	not_mentioned	correct	ok	not_mentioned	released	option_probability
Jev	imcs21	test	10289915	symptom_253	10289915	0.0022436820000000003	1.5357860419899225	not_mentioned	1.0	not_mentioned	correct	ok	not_mentioned	released	option_probability
Jev	imcs21	test	10289915	symptom_254	10289915	0.0022436820000000003	1.5357860419899225	not_mentioned	1.0	not_mentioned	correct	ok	not_mentioned	released	option_probability
Jev	imcs21	test	10289915	symptom_255	10289915	0.0022436820000000003	1.5357860419899225	not_mentioned	0.99	not_mentioned	correct	ok	not_mentioned	released	option_probability
Jev	imcs21	test	10289915	symptom_256	10289915	0.0022436820000000003	1.5357860419899225	uncertain	0.54	not_mentioned	incorrect	ok	not_mentioned	released	option_probability
Jev	imcs21	test	10289915	symptom_257	10289915	0.0022436820000000003	1.5357860419899225	not_mentioned	0.99	not_mentioned	correct	ok	not_mentioned	released	option_probability
Jev	imcs21	test	10289915	symptom_258	10289915	0.0022436820000000003	1.5357860419899225	not_mentioned	1.0	not_mentioned	correct	ok	not_mentioned	released	option_probability
Jev	imcs21	test	10289915	symptom_259	10289915	0.0022436820000000003	1.5357860419899225	not_mentioned	1.0	not_mentioned	correct	ok	not_mentioned	released	option_probability
Jev	imcs21	test	10289915	symptom_260	10289915	0.0022436820000000003	1.5357860419899225	not_mentioned	0.99	not_mentioned	correct	ok	not_mentioned	released	option_probability
Jev	imcs21	test	10289915	symptom_261	10289915	0.0022436820000000003	1.5357860419899225	not_mentioned	1.0	not_mentioned	correct	ok	not_mentioned	released	option_probability
Jev	imcs21	test	10289915	symptom_262	10289915	0.0022436820000000003	1.5357860419899225	not_mentioned	1.0	not_mentioned	correct	ok	not_mentioned	released	option_probability
Jev	imcs21	test	10289915	symptom_263	10289915	0.0022436820000000003	1.5357860419899225	not_mentioned	1.0	not_mentioned	correct	ok	not_mentioned	released	option_probability
Jev	imcs21	test	10289915	symptom_264	10289915	0.0022436820000000003	1.5357860419899225	not_mentioned	1.0	not_mentioned	correct	ok	not_mentioned	released	option_probability
Jev	imcs21	test	10289915	symptom_265	10289915	0.0022436820000000003	1.5357860419899225	not_mentioned	1.0	not_mentioned	correct	ok	not_mentioned	released	option_probability
Jev	imcs21	test	10289915	symptom_266	10289915	0.0022436820000000003	1.5357860419899225	not_mentioned	1.0	not_mentioned	correct	ok	not_mentioned	released	option_probability
Jev	imcs21	test	10289915	symptom_267	10289915	0.0022436820000000003	1.5357860419899225	not_mentioned	1.0	not_mentioned	correct	ok	not_mentioned	released	option_probability
Jev	imcs21	test	10289915	symptom_268	10289915	0.0022436820000000003	1.5357860419899225	not_mentioned	1.0	not_mentioned	correct	ok	not_mentioned	released	option_probability
Jev	imcs21	test	10289915	symptom_269	10289915	0.0022436820000000003	1.5357860419899225	not_mentioned	1.0	not_mentioned	correct	ok	not_mentioned	released	option_probability
Jev	imcs21	test	10289915	symptom_270	10289915	0.0022436820000000003	1.5357860419899225	not_mentioned	1.0	not_mentioned	correct	ok	not_mentioned	released	option_probability
Jev	imcs21	test	10289915	symptom_271	10289915	0.0022436820000000003	1.5357860419899225	not_mentioned	1.0	not_mentioned	correct	ok	not_mentioned	released	option_probability
Jev	imcs21	test	10289915	symptom_272	10289915	0.0022436820000000003	1.5357860419899225	not_mentioned	1.0	not_mentioned	correct	ok	not_mentioned	released	option_probability
Jev	imcs21	test	10289915	symptom_273	10289915	0.0022436820000000003	1.5357860419899225	not_mentioned	1.0	not_mentioned	correct	ok	not_mentioned	released	option_probability
Jev	imcs21	test	10289915	symptom_274	10289915	0.0022436820000000003	1.5357860419899225	not_mentioned	1.0	not_mentioned	correct	ok	not_mentioned	released	option_probability
Jev	imcs21	test	10289915	symptom_275	10289915	0.0022436820000000003	1.5357860419899225	not_mentioned	1.0	not_mentioned	correct	ok	not_mentioned	released	option_probability
Jev	imcs21	test	10289915	symptom_276	10289915	0.0022436820000000003	1.5357860419899225	not_mentioned	1.0	not_mentioned	correct	ok	not_mentioned	released	option_probability
Jev	imcs21	test	10289915	symptom_277	10289915	0.0022436820000000003	1.5357860419899225	not_mentioned	1.0	not_mentioned	correct	ok	not_mentioned	released	option_probability
Jev	imcs21	test	10289915	symptom_278	10289915	0.0022436820000000003	1.5357860419899225	not_mentioned	1.0	not_mentioned	correct	ok	not_mentioned	released	option_probability
Jev	imcs21	test	10289915	symptom_279	10289915	0.0022436820000000003	1.5357860419899225	not_mentioned	1.0	not_mentioned	correct	ok	not_mentioned	released	option_probability
Jev	imcs21	test	10289915	symptom_280	10289915	0.0022436820000000003	1.5357860419899225	not_mentioned	1.0	not_mentioned	correct	ok	not_mentioned	released	option_probability
Jev	imcs21	test	10289915	symptom_281	10289915	0.0022436820000000003	1.5357860419899225	not_mentioned	1.0	not_mentioned	correct	ok	not_mentioned	released	option_probability
Jev	imcs21	test	10289915	symptom_282	10289915	0.0022436820000000003	1.5357860419899225	not_mentioned	1.0	not_mentioned	correct	ok	not_mentioned	released	option_probability
Jev	imcs21	test	10289915	symptom_283	10289915	0.0022436820000000003	1.5357860419899225	not_mentioned	1.0	not_mentioned	correct	ok	not_mentioned	released	option_probability
Jev	imcs21	test	10289915	symptom_284	10289915	0.0022436820000000003	1.5357860419899225	not_mentioned	1.0	not_mentioned	correct	ok	not_mentioned	released	option_probability
Jev	imcs21	test	10289915	symptom_285	10289915	0.0022436820000000003	1.5357860419899225	not_mentioned	1.0	not_mentioned	correct	ok	not_mentioned	released	option_probability
Jev	imcs21	test	10289915	symptom_286	10289915	0.0022436820000000003	1.5357860419899225	not_mentioned	0.96	not_mentioned	correct	ok	not_mentioned	released	option_probability
Jev	imcs21	test	10289915	symptom_287	10289915	0.0022436820000000003	1.5357860419899225	not_mentioned	1.0	not_mentioned	correct	ok	not_mentioned	released	option_probability
Jev	imcs21	test	10289915	symptom_288	10289915	0.0022436820000000003	1.5357860419899225	not_mentioned	1.0	not_mentioned	correct	ok	not_mentioned	released	option_probability
Jev	imcs21	test	10289915	symptom_289	10289915	0.0022436820000000003	1.5357860419899225	not_mentioned	1.0	not_mentioned	correct	ok	not_mentioned	released	option_probability
Jev	imcs21	test	10289915	symptom_290	10289915	0.0022436820000000003	1.5357860419899225	not_mentioned	1.0	not_mentioned	correct	ok	not_mentioned	released	option_probability
Jev	imcs21	test	10289915	symptom_291	10289915	0.0022436820000000003	1.5357860419899225	not_mentioned	1.0	not_mentioned	correct	ok	not_mentioned	released	option_probability
Jev	imcs21	test	10289915	symptom_292	10289915	0.0022436820000000003	1.5357860419899225	not_mentioned	1.0	not_mentioned	correct	ok	not_mentioned	released	option_probability
Jev	imcs21	test	10289915	symptom_293	10289915	0.0022436820000000003	1.5357860419899225	not_mentioned	1.0	not_mentioned	correct	ok	not_mentioned	released	option_probability
Jev	imcs21	test	10289915	symptom_294	10289915	0.0022436820000000003	1.5357860419899225	not_mentioned	1.0	not_mentioned	correct	ok	not_mentioned	released	option_probability
Jev	imcs21	test	10289915	symptom_295	10289915	0.0022436820000000003	1.5357860419899225	not_mentioned	1.0	not_mentioned	correct	ok	not_mentioned	released	option_probability
Jev	imcs21	test	10289915	symptom_296	10289915	0.0022436820000000003	1.5357860419899225	not_mentioned	1.0	not_mentioned	correct	ok	not_mentioned	released	option_probability
Jev	imcs21	test	10289915	symptom_297	10289915	0.0022436820000000003	1.5357860419899225	not_mentioned	1.0	not_mentioned	correct	ok	not_mentioned	released	option_probability
Jev	imcs21	test	10289915	symptom_298	10289915	0.0022436820000000003	1.5357860419899225	not_mentioned	1.0	not_mentioned	correct	ok	not_mentioned	released	option_probability
Jev	imcs21	test	10289915	symptom_299	10289915	0.0022436820000000003	1.5357860419899225	not_mentioned	1.0	not_mentioned	correct	ok	not_mentioned	released	option_probability
Jev	imcs21	test	10289915	symptom_300	10289915	0.0022436820000000003	1.5357860419899225	not_mentioned	1.0	not_mentioned	correct	ok	not_mentioned	released	option_probability
Jev	imcs21	test	10289915	symptom_301	10289915	0.0022436820000000003	1.5357860419899225	not_mentioned	1.0	not_mentioned	correct	ok	not_mentioned	released	option_probability
Jev	imcs21	test	10289915	symptom_302	10289915	0.0022436820000000003	1.5357860419899225	not_mentioned	1.0	not_mentioned	correct	ok	not_mentioned	released	option_probability
Jev	imcs21	test	10289915	symptom_303	10289915	0.0022436820000000003	1.5357860419899225	not_mentioned	1.0	not_mentioned	correct	ok	not_mentioned	released	option_probability
Jev	imcs21	test	10289915	symptom_304	10289915	0.0022436820000000003	1.5357860419899225	not_mentioned	1.0	not_mentioned	correct	ok	not_mentioned	released	option_probability
Jev	imcs21	test	10289915	symptom_305	10289915	0.0022436820000000003	1.5357860419899225	not_mentioned	1.0	not_mentioned	correct	ok	not_mentioned	released	option_probability
Jev	imcs21	test	10289915	symptom_306	10289915	0.0022436820000000003	1.5357860419899225	not_mentioned	1.0	not_mentioned	correct	ok	not_mentioned	released	option_probability
Jev	imcs21	test	10289915	symptom_307	10289915	0.0022436820000000003	1.5357860419899225	not_mentioned	1.0	not_mentioned	correct	ok	not_mentioned	released	option_probability
Jev	imcs21	test	10289915	symptom_308	10289915	0.0022436820000000003	1.5357860419899225	not_mentioned	0.51	not_mentioned	correct	ok	not_mentioned	released	option_probability
Jev	imcs21	test	10289915	symptom_309	10289915	0.0022436820000000003	1.5357860419899225	not_mentioned	0.99	not_mentioned	correct	ok	not_mentioned	released	option_probability
Jev	imcs21	test	10289915	symptom_310	10289915	0.0022436820000000003	1.5357860419899225	not_mentioned	1.0	not_mentioned	correct	ok	not_mentioned	released	option_probability
Jev	imcs21	test	10289915	symptom_311	10289915	0.0022436820000000003	1.5357860419899225	not_mentioned	1.0	not_mentioned	correct	ok	not_mentioned	released	option_probability
Jev	imcs21	test	10289915	symptom_312	10289915	0.0022436820000000003	1.5357860419899225	not_mentioned	1.0	not_mentioned	correct	ok	not_mentioned	released	option_probability
Jev	imcs21	test	10289915	symptom_313	10289915	0.0022436820000000003	1.5357860419899225	not_mentioned	1.0	not_mentioned	correct	ok	not_mentioned	released	option_probability
Jev	imcs21	test	10289915	symptom_314	10289915	0.0022436820000000003	1.5357860419899225	not_mentioned	1.0	not_mentioned	correct	ok	not_mentioned	released	option_probability
Jev	imcs21	test	10289915	symptom_315	10289915	0.0022436820000000003	1.5357860419899225	not_mentioned	1.0	not_mentioned	correct	ok	not_mentioned	released	option_probability
Jev	imcs21	test	10289915	symptom_316	10289915	0.0022436820000000003	1.5357860419899225	not_mentioned	1.0	not_mentioned	correct	ok	not_mentioned	released	option_probability
Jev	imcs21	test	10289915	symptom_317	10289915	0.0022436820000000003	1.5357860419899225	not_mentioned	1.0	not_mentioned	correct	ok	not_mentioned	released	option_probability
Jev	imcs21	test	10289915	symptom_318	10289915	0.0022436820000000003	1.5357860419899225	not_mentioned	1.0	not_mentioned	correct	ok	not_mentioned	released	option_probability
Jev	imcs21	test	10289915	symptom_319	10289915	0.0022436820000000003	1.5357860419899225	not_mentioned	0.9	not_mentioned	correct	ok	not_mentioned	released	option_probability
Jev	imcs21	test	10289915	symptom_320	10289915	0.0022436820000000003	1.5357860419899225	not_mentioned	1.0	not_mentioned	correct	ok	not_mentioned	released	option_probability
Jev	imcs21	test	10289915	symptom_321	10289915	0.0022436820000000003	1.5357860419899225	not_mentioned	1.0	not_mentioned	correct	ok	not_mentioned	released	option_probability
Jev	imcs21	test	10289915	symptom_322	10289915	0.0022436820000000003	1.5357860419899225	not_mentioned	1.0	not_mentioned	correct	ok	not_mentioned	released	option_probability
Jev	imcs21	test	10289915	symptom_323	10289915	0.0022436820000000003	1.5357860419899225	not_mentioned	1.0	not_mentioned	correct	ok	not_mentioned	released	option_probability
Jev	imcs21	test	10289915	symptom_324	10289915	0.0022436820000000003	1.5357860419899225	not_mentioned	1.0	not_mentioned	correct	ok	not_mentioned	released	option_probability
Jev	imcs21	test	10289915	symptom_325	10289915	0.0022436820000000003	1.5357860419899225	not_mentioned	1.0	not_mentioned	correct	ok	not_mentioned	released	option_probability
Jev	imcs21	test	10289915	symptom_326	10289915	0.0022436820000000003	1.5357860419899225	not_mentioned	1.0	not_mentioned	correct	ok	not_mentioned	released	option_probability
Jev	imcs21	test	10289915	symptom_327	10289915	0.0022436820000000003	1.5357860419899225	not_mentioned	1.0	not_mentioned	correct	ok	not_mentioned	released	option_probability
Jev	imcs21	test	10289915	symptom_328	10289915	0.0022436820000000003	1.5357860419899225	not_mentioned	1.0	not_mentioned	correct	ok	not_mentioned	released	option_probability
Jev	imcs21	test	10289915	symptom_329	10289915	0.0022436820000000003	1.5357860419899225	not_mentioned	1.0	not_mentioned	correct	ok	not_mentioned	released	option_probability
Jev	imcs21	test	10289915	symptom_330	10289915	0.0022436820000000003	1.5357860419899225	not_mentioned	1.0	not_mentioned	correct	ok	not_mentioned	released	option_probability
Jev	imcs21	test	10290401	symptom_000	10290401	0.0022502340000000003	0.3984121249523014	not_mentioned	0.88	not_mentioned	correct	ok	not_mentioned	released	option_probability
Jev	imcs21	test	10290401	symptom_001	10290401	0.0022502340000000003	0.3984121249523014	positive	0.98	positive	correct	ok	positive	released	option_probability
Jev	imcs21	test	10290401	symptom_002	10290401	0.0022502340000000003	0.3984121249523014	not_mentioned	0.99	not_mentioned	correct	ok	not_mentioned	released	option_probability
Jev	imcs21	test	10290401	symptom_003	10290401	0.0022502340000000003	0.3984121249523014	not_mentioned	0.93	not_mentioned	correct	ok	not_mentioned	released	option_probability
Jev	imcs21	test	10290401	symptom_004	10290401	0.0022502340000000003	0.3984121249523014	not_mentioned	0.87	not_mentioned	correct	ok	not_mentioned	released	option_probability
Jev	imcs21	test	10290401	symptom_005	10290401	0.0022502340000000003	0.3984121249523014	not_mentioned	0.92	not_mentioned	correct	ok	not_mentioned	released	option_probability
Jev	imcs21	test	10290401	symptom_006	10290401	0.0022502340000000003	0.3984121249523014	not_mentioned	0.77	not_mentioned	correct	ok	not_mentioned	released	option_probability
Jev	imcs21	test	10290401	symptom_007	10290401	0.0022502340000000003	0.3984121249523014	not_mentioned	0.88	not_mentioned	correct	ok	not_mentioned	released	option_probability
Jev	imcs21	test	10290401	symptom_008	10290401	0.0022502340000000003	0.3984121249523014	not_mentioned	0.93	not_mentioned	correct	ok	not_mentioned	released	option_probability
Jev	imcs21	test	10290401	symptom_009	10290401	0.0022502340000000003	0.3984121249523014	positive	0.84	positive	correct	ok	positive	released	option_probability
Jev	imcs21	test	10290401	symptom_010	10290401	0.0022502340000000003	0.3984121249523014	not_mentioned	0.98	not_mentioned	correct	ok	not_mentioned	released	option_probability
Jev	imcs21	test	10290401	symptom_011	10290401	0.0022502340000000003	0.3984121249523014	not_mentioned	1.0	not_mentioned	correct	ok	not_mentioned	released	option_probability
Jev	imcs21	test	10290401	symptom_012	10290401	0.0022502340000000003	0.3984121249523014	not_mentioned	1.0	not_mentioned	correct	ok	not_mentioned	released	option_probability
Jev	imcs21	test	10290401	symptom_013	10290401	0.0022502340000000003	0.3984121249523014	not_mentioned	0.91	not_mentioned	correct	ok	not_mentioned	released	option_probability
Jev	imcs21	test	10290401	symptom_014	10290401	0.0022502340000000003	0.3984121249523014	not_mentioned	0.98	not_mentioned	correct	ok	not_mentioned	released	option_probability
Jev	imcs21	test	10290401	symptom_015	10290401	0.0022502340000000003	0.3984121249523014	not_mentioned	0.93	not_mentioned	correct	ok	not_mentioned	released	option_probability
Jev	imcs21	test	10290401	symptom_016	10290401	0.0022502340000000003	0.3984121249523014	not_mentioned	1.0	not_mentioned	correct	ok	not_mentioned	released	option_probability
Jev	imcs21	test	10290401	symptom_017	10290401	0.0022502340000000003	0.3984121249523014	not_mentioned	0.83	not_mentioned	correct	ok	not_mentioned	released	option_probability
Jev	imcs21	test	10290401	symptom_018	10290401	0.0022502340000000003	0.3984121249523014	not_mentioned	0.98	not_mentioned	correct	ok	not_mentioned	released	option_probability
Jev	imcs21	test	10290401	symptom_019	10290401	0.0022502340000000003	0.3984121249523014	not_mentioned	0.95	not_mentioned	correct	ok	not_mentioned	released	option_probability
Jev	imcs21	test	10290401	symptom_020	10290401	0.0022502340000000003	0.3984121249523014	not_mentioned	0.97	not_mentioned	correct	ok	not_mentioned	released	option_probability
Jev	imcs21	test	10290401	symptom_021	10290401	0.0022502340000000003	0.3984121249523014	not_mentioned	0.93	not_mentioned	correct	ok	not_mentioned	released	option_probability
Jev	imcs21	test	10290401	symptom_022	10290401	0.0022502340000000003	0.3984121249523014	not_mentioned	0.99	not_mentioned	correct	ok	not_mentioned	released	option_probability
Jev	imcs21	test	10290401	symptom_023	10290401	0.0022502340000000003	0.3984121249523014	not_mentioned	0.99	not_mentioned	correct	ok	not_mentioned	released	option_probability
Jev	imcs21	test	10290401	symptom_024	10290401	0.0022502340000000003	0.3984121249523014	not_mentioned	0.93	not_mentioned	correct	ok	not_mentioned	released	option_probability
Jev	imcs21	test	10290401	symptom_025	10290401	0.0022502340000000003	0.3984121249523014	not_mentioned	0.99	not_mentioned	correct	ok	not_mentioned	released	option_probability
Jev	imcs21	test	10290401	symptom_026	10290401	0.0022502340000000003	0.3984121249523014	not_mentioned	0.97	not_mentioned	correct	ok	not_mentioned	released	option_probability
Jev	imcs21	test	10290401	symptom_027	10290401	0.0022502340000000003	0.3984121249523014	not_mentioned	0.96	not_mentioned	correct	ok	not_mentioned	released	option_probability
Jev	imcs21	test	10290401	symptom_028	10290401	0.0022502340000000003	0.3984121249523014	not_mentioned	0.58	not_mentioned	correct	ok	not_mentioned	released	option_probability
Jev	imcs21	test	10290401	symptom_029	10290401	0.0022502340000000003	0.3984121249523014	not_mentioned	0.99	not_mentioned	correct	ok	not_mentioned	released	option_probability
Jev	imcs21	test	10290401	symptom_030	10290401	0.0022502340000000003	0.3984121249523014	negative	0.53	not_mentioned	incorrect	ok	not_mentioned	released	option_probability
Jev	imcs21	test	10290401	symptom_031	10290401	0.0022502340000000003	0.3984121249523014	not_mentioned	0.89	not_mentioned	correct	ok	not_mentioned	released	option_probability
Jev	imcs21	test	10290401	symptom_032	10290401	0.0022502340000000003	0.3984121249523014	not_mentioned	0.95	not_mentioned	correct	ok	not_mentioned	released	option_probability
Jev	imcs21	test	10290401	symptom_033	10290401	0.0022502340000000003	0.3984121249523014	not_mentioned	0.97	not_mentioned	correct	ok	not_mentioned	released	option_probability
Jev	imcs21	test	10290401	symptom_034	10290401	0.0022502340000000003	0.3984121249523014	not_mentioned	0.84	not_mentioned	correct	ok	not_mentioned	released	option_probability
Jev	imcs21	test	10290401	symptom_035	10290401	0.0022502340000000003	0.3984121249523014	not_mentioned	0.99	not_mentioned	correct	ok	not_mentioned	released	option_probability
Jev	imcs21	test	10290401	symptom_036	10290401	0.0022502340000000003	0.3984121249523014	not_mentioned	1.0	not_mentioned	correct	ok	not_mentioned	released	option_probability
Jev	imcs21	test	10290401	symptom_037	10290401	0.0022502340000000003	0.3984121249523014	not_mentioned	0.97	not_mentioned	correct	ok	not_mentioned	released	option_probability
Jev	imcs21	test	10290401	symptom_038	10290401	0.0022502340000000003	0.3984121249523014	not_mentioned	1.0	not_mentioned	correct	ok	not_mentioned	released	option_probability
Jev	imcs21	test	10290401	symptom_039	10290401	0.0022502340000000003	0.3984121249523014	not_mentioned	0.93	not_mentioned	correct	ok	not_mentioned	released	option_probability
Jev	imcs21	test	10290401	symptom_040	10290401	0.0022502340000000003	0.3984121249523014	not_mentioned	1.0	not_mentioned	correct	ok	not_mentioned	released	option_probability
Jev	imcs21	test	10290401	symptom_041	10290401	0.0022502340000000003	0.3984121249523014	not_mentioned	0.98	not_mentioned	correct	ok	not_mentioned	released	option_probability
Jev	imcs21	test	10290401	symptom_042	10290401	0.0022502340000000003	0.3984121249523014	not_mentioned	0.97	not_mentioned	correct	ok	not_mentioned	released	option_probability
Jev	imcs21	test	10290401	symptom_043	10290401	0.0022502340000000003	0.3984121249523014	positive	0.97	not_mentioned	incorrect	ok	not_mentioned	released	option_probability
Jev	imcs21	test	10290401	symptom_044	10290401	0.0022502340000000003	0.3984121249523014	positive	0.95	positive	correct	ok	positive	released	option_probability
Jev	imcs21	test	10290401	symptom_045	10290401	0.0022502340000000003	0.3984121249523014	not_mentioned	0.9	not_mentioned	correct	ok	not_mentioned	released	option_probability
Jev	imcs21	test	10290401	symptom_046	10290401	0.0022502340000000003	0.3984121249523014	not_mentioned	0.93	not_mentioned	correct	ok	not_mentioned	released	option_probability
Jev	imcs21	test	10290401	symptom_047	10290401	0.0022502340000000003	0.3984121249523014	not_mentioned	1.0	not_mentioned	correct	ok	not_mentioned	released	option_probability
Jev	imcs21	test	10290401	symptom_048	10290401	0.0022502340000000003	0.3984121249523014	not_mentioned	0.9	not_mentioned	correct	ok	not_mentioned	released	option_probability
Jev	imcs21	test	10290401	symptom_049	10290401	0.0022502340000000003	0.3984121249523014	not_mentioned	0.96	not_mentioned	correct	ok	not_mentioned	released	option_probability
Jev	imcs21	test	10290401	symptom_050	10290401	0.0022502340000000003	0.3984121249523014	not_mentioned	0.99	not_mentioned	correct	ok	not_mentioned	released	option_probability
Jev	imcs21	test	10290401	symptom_051	10290401	0.0022502340000000003	0.3984121249523014	not_mentioned	1.0	not_mentioned	correct	ok	not_mentioned	released	option_probability
Jev	imcs21	test	10290401	symptom_052	10290401	0.0022502340000000003	0.3984121249523014	not_mentioned	0.64	not_mentioned	correct	ok	not_mentioned	released	option_probability
Jev	imcs21	test	10290401	symptom_053	10290401	0.0022502340000000003	0.3984121249523014	not_mentioned	0.99	not_mentioned	correct	ok	not_mentioned	released	option_probability
Jev	imcs21	test	10290401	symptom_054	10290401	0.0022502340000000003	0.3984121249523014	not_mentioned	0.98	not_mentioned	correct	ok	not_mentioned	released	option_probability
Jev	imcs21	test	10290401	symptom_055	10290401	0.0022502340000000003	0.3984121249523014	not_mentioned	1.0	not_mentioned	correct	ok	not_mentioned	released	option_probability
Jev	imcs21	test	10290401	symptom_056	10290401	0.0022502340000000003	0.3984121249523014	not_mentioned	0.97	not_mentioned	correct	ok	not_mentioned	released	option_probability
Jev	imcs21	test	10290401	symptom_057	10290401	0.0022502340000000003	0.3984121249523014	not_mentioned	0.92	not_mentioned	correct	ok	not_mentioned	released	option_probability
Jev	imcs21	test	10290401	symptom_058	10290401	0.0022502340000000003	0.3984121249523014	not_mentioned	0.99	not_mentioned	correct	ok	not_mentioned	released	option_probability
Jev	imcs21	test	10290401	symptom_059	10290401	0.0022502340000000003	0.3984121249523014	not_mentioned	1.0	not_mentioned	correct	ok	not_mentioned	released	option_probability
Jev	imcs21	test	10290401	symptom_060	10290401	0.0022502340000000003	0.3984121249523014	not_mentioned	1.0	not_mentioned	correct	ok	not_mentioned	released	option_probability
Jev	imcs21	test	10290401	symptom_061	10290401	0.0022502340000000003	0.3984121249523014	not_mentioned	0.87	not_mentioned	correct	ok	not_mentioned	released	option_probability
Jev	imcs21	test	10290401	symptom_062	10290401	0.0022502340000000003	0.3984121249523014	not_mentioned	0.97	not_mentioned	correct	ok	not_mentioned	released	option_probability
Jev	imcs21	test	10290401	symptom_063	10290401	0.0022502340000000003	0.3984121249523014	not_mentioned	0.99	not_mentioned	correct	ok	not_mentioned	released	option_probability
Jev	imcs21	test	10290401	symptom_064	10290401	0.0022502340000000003	0.3984121249523014	not_mentioned	1.0	not_mentioned	correct	ok	not_mentioned	released	option_probability
Jev	imcs21	test	10290401	symptom_065	10290401	0.0022502340000000003	0.3984121249523014	not_mentioned	1.0	not_mentioned	correct	ok	not_mentioned	released	option_probability
Jev	imcs21	test	10290401	symptom_066	10290401	0.0022502340000000003	0.3984121249523014	not_mentioned	0.97	not_mentioned	correct	ok	not_mentioned	released	option_probability
Jev	imcs21	test	10290401	symptom_067	10290401	0.0022502340000000003	0.3984121249523014	not_mentioned	0.97	not_mentioned	correct	ok	not_mentioned	released	option_probability
Jev	imcs21	test	10290401	symptom_068	10290401	0.0022502340000000003	0.3984121249523014	positive	0.84	not_mentioned	incorrect	ok	not_mentioned	released	option_probability
Jev	imcs21	test	10290401	symptom_069	10290401	0.0022502340000000003	0.3984121249523014	not_mentioned	1.0	not_mentioned	correct	ok	not_mentioned	released	option_probability
Jev	imcs21	test	10290401	symptom_070	10290401	0.0022502340000000003	0.3984121249523014	not_mentioned	0.99	not_mentioned	correct	ok	not_mentioned	released	option_probability
Jev	imcs21	test	10290401	symptom_071	10290401	0.0022502340000000003	0.3984121249523014	not_mentioned	0.98	not_mentioned	correct	ok	not_mentioned	released	option_probability
Jev	imcs21	test	10290401	symptom_072	10290401	0.0022502340000000003	0.3984121249523014	not_mentioned	1.0	not_mentioned	correct	ok	not_mentioned	released	option_probability
Jev	imcs21	test	10290401	symptom_073	10290401	0.0022502340000000003	0.3984121249523014	not_mentioned	1.0	not_mentioned	correct	ok	not_mentioned	released	option_probability
Jev	imcs21	test	10290401	symptom_074	10290401	0.0022502340000000003	0.3984121249523014	positive	0.54	not_mentioned	incorrect	ok	not_mentioned	released	option_probability
Jev	imcs21	test	10290401	symptom_075	10290401	0.0022502340000000003	0.3984121249523014	not_mentioned	0.99	not_mentioned	correct	ok	not_mentioned	released	option_probability
Jev	imcs21	test	10290401	symptom_076	10290401	0.0022502340000000003	0.3984121249523014	not_mentioned	0.94	not_mentioned	correct	ok	not_mentioned	released	option_probability
Jev	imcs21	test	10290401	symptom_077	10290401	0.0022502340000000003	0.3984121249523014	not_mentioned	1.0	not_mentioned	correct	ok	not_mentioned	released	option_probability
Jev	imcs21	test	10290401	symptom_078	10290401	0.0022502340000000003	0.3984121249523014	not_mentioned	0.97	not_mentioned	correct	ok	not_mentioned	released	option_probability
Jev	imcs21	test	10290401	symptom_079	10290401	0.0022502340000000003	0.3984121249523014	not_mentioned	1.0	not_mentioned	correct	ok	not_mentioned	released	option_probability
Jev	imcs21	test	10290401	symptom_080	10290401	0.0022502340000000003	0.3984121249523014	not_mentioned	1.0	not_mentioned	correct	ok	not_mentioned	released	option_probability
Jev	imcs21	test	10290401	symptom_081	10290401	0.0022502340000000003	0.3984121249523014	not_mentioned	1.0	not_mentioned	correct	ok	not_mentioned	released	option_probability
Jev	imcs21	test	10290401	symptom_082	10290401	0.0022502340000000003	0.3984121249523014	not_mentioned	1.0	not_mentioned	correct	ok	not_mentioned	released	option_probability
Jev	imcs21	test	10290401	symptom_083	10290401	0.0022502340000000003	0.3984121249523014	not_mentioned	0.99	not_mentioned	correct	ok	not_mentioned	released	option_probability
Jev	imcs21	test	10290401	symptom_084	10290401	0.0022502340000000003	0.3984121249523014	positive	0.84	not_mentioned	incorrect	ok	not_mentioned	released	option_probability
Jev	imcs21	test	10290401	symptom_085	10290401	0.0022502340000000003	0.3984121249523014	not_mentioned	0.99	not_mentioned	correct	ok	not_mentioned	released	option_probability
Jev	imcs21	test	10290401	symptom_086	10290401	0.0022502340000000003	0.3984121249523014	not_mentioned	0.97	not_mentioned	correct	ok	not_mentioned	released	option_probability
Jev	imcs21	test	10290401	symptom_087	10290401	0.0022502340000000003	0.3984121249523014	not_mentioned	1.0	not_mentioned	correct	ok	not_mentioned	released	option_probability
Jev	imcs21	test	10290401	symptom_088	10290401	0.0022502340000000003	0.3984121249523014	not_mentioned	1.0	not_mentioned	correct	ok	not_mentioned	released	option_probability
Jev	imcs21	test	10290401	symptom_089	10290401	0.0022502340000000003	0.3984121249523014	not_mentioned	0.96	not_mentioned	correct	ok	not_mentioned	released	option_probability
Jev	imcs21	test	10290401	symptom_090	10290401	0.0022502340000000003	0.3984121249523014	not_mentioned	0.94	not_mentioned	correct	ok	not_mentioned	released	option_probability
Jev	imcs21	test	10290401	symptom_091	10290401	0.0022502340000000003	0.3984121249523014	not_mentioned	1.0	not_mentioned	correct	ok	not_mentioned	released	option_probability
Jev	imcs21	test	10290401	symptom_092	10290401	0.0022502340000000003	0.3984121249523014	not_mentioned	0.99	not_mentioned	correct	ok	not_mentioned	released	option_probability
Jev	imcs21	test	10290401	symptom_093	10290401	0.0022502340000000003	0.3984121249523014	not_mentioned	1.0	not_mentioned	correct	ok	not_mentioned	released	option_probability
Jev	imcs21	test	10290401	symptom_094	10290401	0.0022502340000000003	0.3984121249523014	not_mentioned	0.98	not_mentioned	correct	ok	not_mentioned	released	option_probability
Jev	imcs21	test	10290401	symptom_095	10290401	0.0022502340000000003	0.3984121249523014	not_mentioned	0.99	not_mentioned	correct	ok	not_mentioned	released	option_probability
Jev	imcs21	test	10290401	symptom_096	10290401	0.0022502340000000003	0.3984121249523014	not_mentioned	1.0	not_mentioned	correct	ok	not_mentioned	released	option_probability
Jev	imcs21	test	10290401	symptom_097	10290401	0.0022502340000000003	0.3984121249523014	not_mentioned	0.96	not_mentioned	correct	ok	not_mentioned	released	option_probability
Jev	imcs21	test	10290401	symptom_098	10290401	0.0022502340000000003	0.3984121249523014	not_mentioned	0.97	not_mentioned	correct	ok	not_mentioned	released	option_probability
Jev	imcs21	test	10290401	symptom_099	10290401	0.0022502340000000003	0.3984121249523014	not_mentioned	0.99	not_mentioned	correct	ok	not_mentioned	released	option_probability
Jev	imcs21	test	10290401	symptom_100	10290401	0.0022502340000000003	0.3984121249523014	not_mentioned	0.99	not_mentioned	correct	ok	not_mentioned	released	option_probability
Jev	imcs21	test	10290401	symptom_101	10290401	0.0022502340000000003	0.3984121249523014	not_mentioned	0.99	not_mentioned	correct	ok	not_mentioned	released	option_probability
Jev	imcs21	test	10290401	symptom_102	10290401	0.0022502340000000003	0.3984121249523014	not_mentioned	0.92	not_mentioned	correct	ok	not_mentioned	released	option_probability
Jev	imcs21	test	10290401	symptom_103	10290401	0.0022502340000000003	0.3984121249523014	not_mentioned	1.0	not_mentioned	correct	ok	not_mentioned	released	option_probability
Jev	imcs21	test	10290401	symptom_104	10290401	0.0022502340000000003	0.3984121249523014	not_mentioned	0.98	not_mentioned	correct	ok	not_mentioned	released	option_probability
Jev	imcs21	test	10290401	symptom_105	10290401	0.0022502340000000003	0.3984121249523014	not_mentioned	1.0	not_mentioned	correct	ok	not_mentioned	released	option_probability
Jev	imcs21	test	10290401	symptom_106	10290401	0.0022502340000000003	0.3984121249523014	not_mentioned	1.0	not_mentioned	correct	ok	not_mentioned	released	option_probability
Jev	imcs21	test	10290401	symptom_107	10290401	0.0022502340000000003	0.3984121249523014	not_mentioned	1.0	not_mentioned	correct	ok	not_mentioned	released	option_probability
Jev	imcs21	test	10290401	symptom_108	10290401	0.0022502340000000003	0.3984121249523014	not_mentioned	0.98	not_mentioned	correct	ok	not_mentioned	released	option_probability
Jev	imcs21	test	10290401	symptom_109	10290401	0.0022502340000000003	0.3984121249523014	not_mentioned	0.99	not_mentioned	correct	ok	not_mentioned	released	option_probability
Jev	imcs21	test	10290401	symptom_110	10290401	0.0022502340000000003	0.3984121249523014	not_mentioned	0.96	not_mentioned	correct	ok	not_mentioned	released	option_probability
Jev	imcs21	test	10290401	symptom_111	10290401	0.0022502340000000003	0.3984121249523014	not_mentioned	1.0	not_mentioned	correct	ok	not_mentioned	released	option_probability
Jev	imcs21	test	10290401	symptom_112	10290401	0.0022502340000000003	0.3984121249523014	not_mentioned	1.0	not_mentioned	correct	ok	not_mentioned	released	option_probability
Jev	imcs21	test	10290401	symptom_113	10290401	0.0022502340000000003	0.3984121249523014	not_mentioned	1.0	not_mentioned	correct	ok	not_mentioned	released	option_probability
Jev	imcs21	test	10290401	symptom_114	10290401	0.0022502340000000003	0.3984121249523014	not_mentioned	0.99	not_mentioned	correct	ok	not_mentioned	released	option_probability
Jev	imcs21	test	10290401	symptom_115	10290401	0.0022502340000000003	0.3984121249523014	not_mentioned	1.0	not_mentioned	correct	ok	not_mentioned	released	option_probability
Jev	imcs21	test	10290401	symptom_116	10290401	0.0022502340000000003	0.3984121249523014	not_mentioned	1.0	not_mentioned	correct	ok	not_mentioned	released	option_probability
Jev	imcs21	test	10290401	symptom_117	10290401	0.0022502340000000003	0.3984121249523014	not_mentioned	1.0	not_mentioned	correct	ok	not_mentioned	released	option_probability
Jev	imcs21	test	10290401	symptom_118	10290401	0.0022502340000000003	0.3984121249523014	not_mentioned	0.92	not_mentioned	correct	ok	not_mentioned	released	option_probability
Jev	imcs21	test	10290401	symptom_119	10290401	0.0022502340000000003	0.3984121249523014	not_mentioned	1.0	not_mentioned	correct	ok	not_mentioned	released	option_probability
Jev	imcs21	test	10290401	symptom_120	10290401	0.0022502340000000003	0.3984121249523014	not_mentioned	0.98	not_mentioned	correct	ok	not_mentioned	released	option_probability
Jev	imcs21	test	10290401	symptom_121	10290401	0.0022502340000000003	0.3984121249523014	not_mentioned	0.99	not_mentioned	correct	ok	not_mentioned	released	option_probability
Jev	imcs21	test	10290401	symptom_122	10290401	0.0022502340000000003	0.3984121249523014	not_mentioned	1.0	not_mentioned	correct	ok	not_mentioned	released	option_probability
Jev	imcs21	test	10290401	symptom_123	10290401	0.0022502340000000003	0.3984121249523014	not_mentioned	0.99	not_mentioned	correct	ok	not_mentioned	released	option_probability
Jev	imcs21	test	10290401	symptom_124	10290401	0.0022502340000000003	0.3984121249523014	not_mentioned	0.98	not_mentioned	correct	ok	not_mentioned	released	option_probability
Jev	imcs21	test	10290401	symptom_125	10290401	0.0022502340000000003	0.3984121249523014	not_mentioned	0.91	not_mentioned	correct	ok	not_mentioned	released	option_probability
Jev	imcs21	test	10290401	symptom_126	10290401	0.0022502340000000003	0.3984121249523014	not_mentioned	1.0	not_mentioned	correct	ok	not_mentioned	released	option_probability
Jev	imcs21	test	10290401	symptom_127	10290401	0.0022502340000000003	0.3984121249523014	not_mentioned	0.98	not_mentioned	correct	ok	not_mentioned	released	option_probability
Jev	imcs21	test	10290401	symptom_128	10290401	0.0022502340000000003	0.3984121249523014	not_mentioned	1.0	not_mentioned	correct	ok	not_mentioned	released	option_probability
Jev	imcs21	test	10290401	symptom_129	10290401	0.0022502340000000003	0.3984121249523014	not_mentioned	0.99	not_mentioned	correct	ok	not_mentioned	released	option_probability
Jev	imcs21	test	10290401	symptom_130	10290401	0.0022502340000000003	0.3984121249523014	not_mentioned	1.0	not_mentioned	correct	ok	not_mentioned	released	option_probability
Jev	imcs21	test	10290401	symptom_131	10290401	0.0022502340000000003	0.3984121249523014	not_mentioned	0.89	not_mentioned	correct	ok	not_mentioned	released	option_probability
Jev	imcs21	test	10290401	symptom_132	10290401	0.0022502340000000003	0.3984121249523014	not_mentioned	0.99	not_mentioned	correct	ok	not_mentioned	released	option_probability
Jev	imcs21	test	10290401	symptom_133	10290401	0.0022502340000000003	0.3984121249523014	not_mentioned	0.99	not_mentioned	correct	ok	not_mentioned	released	option_probability
Jev	imcs21	test	10290401	symptom_134	10290401	0.0022502340000000003	0.3984121249523014	not_mentioned	0.78	not_mentioned	correct	ok	not_mentioned	released	option_probability
Jev	imcs21	test	10290401	symptom_135	10290401	0.0022502340000000003	0.3984121249523014	not_mentioned	0.99	not_mentioned	correct	ok	not_mentioned	released	option_probability
Jev	imcs21	test	10290401	symptom_136	10290401	0.0022502340000000003	0.3984121249523014	not_mentioned	0.99	not_mentioned	correct	ok	not_mentioned	released	option_probability
Jev	imcs21	test	10290401	symptom_137	10290401	0.0022502340000000003	0.3984121249523014	not_mentioned	0.98	not_mentioned	correct	ok	not_mentioned	released	option_probability
Jev	imcs21	test	10290401	symptom_138	10290401	0.0022502340000000003	0.3984121249523014	not_mentioned	0.99	not_mentioned	correct	ok	not_mentioned	released	option_probability
Jev	imcs21	test	10290401	symptom_139	10290401	0.0022502340000000003	0.3984121249523014	not_mentioned	0.94	not_mentioned	correct	ok	not_mentioned	released	option_probability
Jev	imcs21	test	10290401	symptom_140	10290401	0.0022502340000000003	0.3984121249523014	not_mentioned	1.0	not_mentioned	correct	ok	not_mentioned	released	option_probability
Jev	imcs21	test	10290401	symptom_141	10290401	0.0022502340000000003	0.3984121249523014	not_mentioned	0.99	not_mentioned	correct	ok	not_mentioned	released	option_probability
Jev	imcs21	test	10290401	symptom_142	10290401	0.0022502340000000003	0.3984121249523014	not_mentioned	1.0	not_mentioned	correct	ok	not_mentioned	released	option_probability
Jev	imcs21	test	10290401	symptom_143	10290401	0.0022502340000000003	0.3984121249523014	not_mentioned	1.0	not_mentioned	correct	ok	not_mentioned	released	option_probability
Jev	imcs21	test	10290401	symptom_144	10290401	0.0022502340000000003	0.3984121249523014	not_mentioned	1.0	not_mentioned	correct	ok	not_mentioned	released	option_probability
Jev	imcs21	test	10290401	symptom_145	10290401	0.0022502340000000003	0.3984121249523014	not_mentioned	0.89	not_mentioned	correct	ok	not_mentioned	released	option_probability
Jev	imcs21	test	10290401	symptom_146	10290401	0.0022502340000000003	0.3984121249523014	not_mentioned	1.0	not_mentioned	correct	ok	not_mentioned	released	option_probability
Jev	imcs21	test	10290401	symptom_147	10290401	0.0022502340000000003	0.3984121249523014	not_mentioned	1.0	not_mentioned	correct	ok	not_mentioned	released	option_probability
Jev	imcs21	test	10290401	symptom_148	10290401	0.0022502340000000003	0.3984121249523014	not_mentioned	0.97	not_mentioned	correct	ok	not_mentioned	released	option_probability
Jev	imcs21	test	10290401	symptom_149	10290401	0.0022502340000000003	0.3984121249523014	not_mentioned	1.0	not_mentioned	correct	ok	not_mentioned	released	option_probability
Jev	imcs21	test	10290401	symptom_150	10290401	0.0022502340000000003	0.3984121249523014	not_mentioned	1.0	not_mentioned	correct	ok	not_mentioned	released	option_probability
Jev	imcs21	test	10290401	symptom_151	10290401	0.0022502340000000003	0.3984121249523014	not_mentioned	0.98	not_mentioned	correct	ok	not_mentioned	released	option_probability
Jev	imcs21	test	10290401	symptom_152	10290401	0.0022502340000000003	0.3984121249523014	not_mentioned	1.0	not_mentioned	correct	ok	not_mentioned	released	option_probability
Jev	imcs21	test	10290401	symptom_153	10290401	0.0022502340000000003	0.3984121249523014	not_mentioned	1.0	not_mentioned	correct	ok	not_mentioned	released	option_probability
Jev	imcs21	test	10290401	symptom_154	10290401	0.0022502340000000003	0.3984121249523014	not_mentioned	0.85	not_mentioned	correct	ok	not_mentioned	released	option_probability
Jev	imcs21	test	10290401	symptom_155	10290401	0.0022502340000000003	0.3984121249523014	not_mentioned	1.0	not_mentioned	correct	ok	not_mentioned	released	option_probability
Jev	imcs21	test	10290401	symptom_156	10290401	0.0022502340000000003	0.3984121249523014	not_mentioned	1.0	not_mentioned	correct	ok	not_mentioned	released	option_probability
Jev	imcs21	test	10290401	symptom_157	10290401	0.0022502340000000003	0.3984121249523014	not_mentioned	1.0	not_mentioned	correct	ok	not_mentioned	released	option_probability
Jev	imcs21	test	10290401	symptom_158	10290401	0.0022502340000000003	0.3984121249523014	not_mentioned	0.98	not_mentioned	correct	ok	not_mentioned	released	option_probability
Jev	imcs21	test	10290401	symptom_159	10290401	0.0022502340000000003	0.3984121249523014	not_mentioned	1.0	not_mentioned	correct	ok	not_mentioned	released	option_probability
Jev	imcs21	test	10290401	symptom_160	10290401	0.0022502340000000003	0.3984121249523014	not_mentioned	1.0	not_mentioned	correct	ok	not_mentioned	released	option_probability
Jev	imcs21	test	10290401	symptom_161	10290401	0.0022502340000000003	0.3984121249523014	not_mentioned	1.0	not_mentioned	correct	ok	not_mentioned	released	option_probability
Jev	imcs21	test	10290401	symptom_162	10290401	0.0022502340000000003	0.3984121249523014	not_mentioned	1.0	not_mentioned	correct	ok	not_mentioned	released	option_probability
Jev	imcs21	test	10290401	symptom_163	10290401	0.0022502340000000003	0.3984121249523014	not_mentioned	1.0	not_mentioned	correct	ok	not_mentioned	released	option_probability
Jev	imcs21	test	10290401	symptom_164	10290401	0.0022502340000000003	0.3984121249523014	not_mentioned	1.0	not_mentioned	correct	ok	not_mentioned	released	option_probability
Jev	imcs21	test	10290401	symptom_165	10290401	0.0022502340000000003	0.3984121249523014	not_mentioned	1.0	not_mentioned	correct	ok	not_mentioned	released	option_probability
Jev	imcs21	test	10290401	symptom_166	10290401	0.0022502340000000003	0.3984121249523014	not_mentioned	1.0	not_mentioned	correct	ok	not_mentioned	released	option_probability
Jev	imcs21	test	10290401	symptom_167	10290401	0.0022502340000000003	0.3984121249523014	not_mentioned	0.92	not_mentioned	correct	ok	not_mentioned	released	option_probability
Jev	imcs21	test	10290401	symptom_168	10290401	0.0022502340000000003	0.3984121249523014	not_mentioned	0.98	not_mentioned	correct	ok	not_mentioned	released	option_probability
Jev	imcs21	test	10290401	symptom_169	10290401	0.0022502340000000003	0.3984121249523014	not_mentioned	0.98	not_mentioned	correct	ok	not_mentioned	released	option_probability
Jev	imcs21	test	10290401	symptom_170	10290401	0.0022502340000000003	0.3984121249523014	not_mentioned	1.0	not_mentioned	correct	ok	not_mentioned	released	option_probability
Jev	imcs21	test	10290401	symptom_171	10290401	0.0022502340000000003	0.3984121249523014	not_mentioned	1.0	not_mentioned	correct	ok	not_mentioned	released	option_probability
Jev	imcs21	test	10290401	symptom_172	10290401	0.0022502340000000003	0.3984121249523014	not_mentioned	1.0	not_mentioned	correct	ok	not_mentioned	released	option_probability
Jev	imcs21	test	10290401	symptom_173	10290401	0.0022502340000000003	0.3984121249523014	not_mentioned	0.98	not_mentioned	correct	ok	not_mentioned	released	option_probability
Jev	imcs21	test	10290401	symptom_174	10290401	0.0022502340000000003	0.3984121249523014	not_mentioned	0.95	not_mentioned	correct	ok	not_mentioned	released	option_probability
Jev	imcs21	test	10290401	symptom_175	10290401	0.0022502340000000003	0.3984121249523014	not_mentioned	0.99	not_mentioned	correct	ok	not_mentioned	released	option_probability
Jev	imcs21	test	10290401	symptom_176	10290401	0.0022502340000000003	0.3984121249523014	not_mentioned	0.99	not_mentioned	correct	ok	not_mentioned	released	option_probability
Jev	imcs21	test	10290401	symptom_177	10290401	0.0022502340000000003	0.3984121249523014	not_mentioned	1.0	not_mentioned	correct	ok	not_mentioned	released	option_probability
Jev	imcs21	test	10290401	symptom_178	10290401	0.0022502340000000003	0.3984121249523014	not_mentioned	1.0	not_mentioned	correct	ok	not_mentioned	released	option_probability
Jev	imcs21	test	10290401	symptom_179	10290401	0.0022502340000000003	0.3984121249523014	not_mentioned	1.0	not_mentioned	correct	ok	not_mentioned	released	option_probability
Jev	imcs21	test	10290401	symptom_180	10290401	0.0022502340000000003	0.3984121249523014	not_mentioned	0.96	not_mentioned	correct	ok	not_mentioned	released	option_probability
Jev	imcs21	test	10290401	symptom_181	10290401	0.0022502340000000003	0.3984121249523014	not_mentioned	0.98	not_mentioned	correct	ok	not_mentioned	released	option_probability
Jev	imcs21	test	10290401	symptom_182	10290401	0.0022502340000000003	0.3984121249523014	not_mentioned	0.97	not_mentioned	correct	ok	not_mentioned	released	option_probability
Jev	imcs21	test	10290401	symptom_183	10290401	0.0022502340000000003	0.3984121249523014	not_mentioned	1.0	not_mentioned	correct	ok	not_mentioned	released	option_probability
Jev	imcs21	test	10290401	symptom_184	10290401	0.0022502340000000003	0.3984121249523014	not_mentioned	0.99	not_mentioned	correct	ok	not_mentioned	released	option_probability
Jev	imcs21	test	10290401	symptom_185	10290401	0.0022502340000000003	0.3984121249523014	not_mentioned	0.92	not_mentioned	correct	ok	not_mentioned	released	option_probability
Jev	imcs21	test	10290401	symptom_186	10290401	0.0022502340000000003	0.3984121249523014	not_mentioned	0.99	not_mentioned	correct	ok	not_mentioned	released	option_probability
Jev	imcs21	test	10290401	symptom_187	10290401	0.0022502340000000003	0.3984121249523014	not_mentioned	1.0	not_mentioned	correct	ok	not_mentioned	released	option_probability
Jev	imcs21	test	10290401	symptom_188	10290401	0.0022502340000000003	0.3984121249523014	not_mentioned	0.99	not_mentioned	correct	ok	not_mentioned	released	option_probability
Jev	imcs21	test	10290401	symptom_189	10290401	0.0022502340000000003	0.3984121249523014	not_mentioned	1.0	not_mentioned	correct	ok	not_mentioned	released	option_probability
Jev	imcs21	test	10290401	symptom_190	10290401	0.0022502340000000003	0.3984121249523014	not_mentioned	0.99	not_mentioned	correct	ok	not_mentioned	released	option_probability
Jev	imcs21	test	10290401	symptom_191	10290401	0.0022502340000000003	0.3984121249523014	not_mentioned	1.0	not_mentioned	correct	ok	not_mentioned	released	option_probability
Jev	imcs21	test	10290401	symptom_192	10290401	0.0022502340000000003	0.3984121249523014	not_mentioned	0.98	not_mentioned	correct	ok	not_mentioned	released	option_probability
Jev	imcs21	test	10290401	symptom_193	10290401	0.0022502340000000003	0.3984121249523014	not_mentioned	0.99	not_mentioned	correct	ok	not_mentioned	released	option_probability
Jev	imcs21	test	10290401	symptom_194	10290401	0.0022502340000000003	0.3984121249523014	not_mentioned	1.0	not_mentioned	correct	ok	not_mentioned	released	option_probability
Jev	imcs21	test	10290401	symptom_195	10290401	0.0022502340000000003	0.3984121249523014	not_mentioned	1.0	not_mentioned	correct	ok	not_mentioned	released	option_probability
Jev	imcs21	test	10290401	symptom_196	10290401	0.0022502340000000003	0.3984121249523014	not_mentioned	0.99	not_mentioned	correct	ok	not_mentioned	released	option_probability
Jev	imcs21	test	10290401	symptom_197	10290401	0.0022502340000000003	0.3984121249523014	not_mentioned	0.99	not_mentioned	correct	ok	not_mentioned	released	option_probability
Jev	imcs21	test	10290401	symptom_198	10290401	0.0022502340000000003	0.3984121249523014	not_mentioned	0.99	not_mentioned	correct	ok	not_mentioned	released	option_probability
Jev	imcs21	test	10290401	symptom_199	10290401	0.0022502340000000003	0.3984121249523014	not_mentioned	1.0	not_mentioned	correct	ok	not_mentioned	released	option_probability
Jev	imcs21	test	10290401	symptom_200	10290401	0.0022502340000000003	0.3984121249523014	not_mentioned	1.0	not_mentioned	correct	ok	not_mentioned	released	option_probability
Jev	imcs21	test	10290401	symptom_201	10290401	0.0022502340000000003	0.3984121249523014	not_mentioned	1.0	not_mentioned	correct	ok	not_mentioned	released	option_probability
Jev	imcs21	test	10290401	symptom_202	10290401	0.0022502340000000003	0.3984121249523014	not_mentioned	1.0	not_mentioned	correct	ok	not_mentioned	released	option_probability
Jev	imcs21	test	10290401	symptom_203	10290401	0.0022502340000000003	0.3984121249523014	not_mentioned	0.98	not_mentioned	correct	ok	not_mentioned	released	option_probability
Jev	imcs21	test	10290401	symptom_204	10290401	0.0022502340000000003	0.3984121249523014	not_mentioned	1.0	not_mentioned	correct	ok	not_mentioned	released	option_probability
Jev	imcs21	test	10290401	symptom_205	10290401	0.0022502340000000003	0.3984121249523014	not_mentioned	0.94	not_mentioned	correct	ok	not_mentioned	released	option_probability
Jev	imcs21	test	10290401	symptom_206	10290401	0.0022502340000000003	0.3984121249523014	not_mentioned	1.0	not_mentioned	correct	ok	not_mentioned	released	option_probability
Jev	imcs21	test	10290401	symptom_207	10290401	0.0022502340000000003	0.3984121249523014	not_mentioned	0.99	not_mentioned	correct	ok	not_mentioned	released	option_probability
Jev	imcs21	test	10290401	symptom_208	10290401	0.0022502340000000003	0.3984121249523014	not_mentioned	0.99	not_mentioned	correct	ok	not_mentioned	released	option_probability
Jev	imcs21	test	10290401	symptom_209	10290401	0.0022502340000000003	0.3984121249523014	not_mentioned	1.0	not_mentioned	correct	ok	not_mentioned	released	option_probability
Jev	imcs21	test	10290401	symptom_210	10290401	0.0022502340000000003	0.3984121249523014	not_mentioned	0.99	not_mentioned	correct	ok	not_mentioned	released	option_probability
Jev	imcs21	test	10290401	symptom_211	10290401	0.0022502340000000003	0.3984121249523014	not_mentioned	1.0	not_mentioned	correct	ok	not_mentioned	released	option_probability
Jev	imcs21	test	10290401	symptom_212	10290401	0.0022502340000000003	0.3984121249523014	not_mentioned	1.0	not_mentioned	correct	ok	not_mentioned	released	option_probability
Jev	imcs21	test	10290401	symptom_213	10290401	0.0022502340000000003	0.3984121249523014	not_mentioned	0.99	not_mentioned	correct	ok	not_mentioned	released	option_probability
Jev	imcs21	test	10290401	symptom_214	10290401	0.0022502340000000003	0.3984121249523014	not_mentioned	1.0	not_mentioned	correct	ok	not_mentioned	released	option_probability
Jev	imcs21	test	10290401	symptom_215	10290401	0.0022502340000000003	0.3984121249523014	not_mentioned	1.0	not_mentioned	correct	ok	not_mentioned	released	option_probability
Jev	imcs21	test	10290401	symptom_216	10290401	0.0022502340000000003	0.3984121249523014	not_mentioned	0.99	not_mentioned	correct	ok	not_mentioned	released	option_probability
Jev	imcs21	test	10290401	symptom_217	10290401	0.0022502340000000003	0.3984121249523014	not_mentioned	0.99	not_mentioned	correct	ok	not_mentioned	released	option_probability
Jev	imcs21	test	10290401	symptom_218	10290401	0.0022502340000000003	0.3984121249523014	not_mentioned	1.0	not_mentioned	correct	ok	not_mentioned	released	option_probability
Jev	imcs21	test	10290401	symptom_219	10290401	0.0022502340000000003	0.3984121249523014	not_mentioned	0.9400000000000001	not_mentioned	correct	ok	not_mentioned	released	option_probability
Jev	imcs21	test	10290401	symptom_220	10290401	0.0022502340000000003	0.3984121249523014	not_mentioned	1.0	not_mentioned	correct	ok	not_mentioned	released	option_probability
Jev	imcs21	test	10290401	symptom_221	10290401	0.0022502340000000003	0.3984121249523014	not_mentioned	1.0	not_mentioned	correct	ok	not_mentioned	released	option_probability
Jev	imcs21	test	10290401	symptom_222	10290401	0.0022502340000000003	0.3984121249523014	not_mentioned	1.0	not_mentioned	correct	ok	not_mentioned	released	option_probability
Jev	imcs21	test	10290401	symptom_223	10290401	0.0022502340000000003	0.3984121249523014	not_mentioned	1.0	not_mentioned	correct	ok	not_mentioned	released	option_probability
Jev	imcs21	test	10290401	symptom_224	10290401	0.0022502340000000003	0.3984121249523014	not_mentioned	1.0	not_mentioned	correct	ok	not_mentioned	released	option_probability
Jev	imcs21	test	10290401	symptom_225	10290401	0.0022502340000000003	0.3984121249523014	not_mentioned	0.94	not_mentioned	correct	ok	not_mentioned	released	option_probability
Jev	imcs21	test	10290401	symptom_226	10290401	0.0022502340000000003	0.3984121249523014	not_mentioned	1.0	not_mentioned	correct	ok	not_mentioned	released	option_probability
Jev	imcs21	test	10290401	symptom_227	10290401	0.0022502340000000003	0.3984121249523014	not_mentioned	0.99	not_mentioned	correct	ok	not_mentioned	released	option_probability
Jev	imcs21	test	10290401	symptom_228	10290401	0.0022502340000000003	0.3984121249523014	not_mentioned	1.0	not_mentioned	correct	ok	not_mentioned	released	option_probability
Jev	imcs21	test	10290401	symptom_229	10290401	0.0022502340000000003	0.3984121249523014	not_mentioned	1.0	not_mentioned	correct	ok	not_mentioned	released	option_probability
Jev	imcs21	test	10290401	symptom_230	10290401	0.0022502340000000003	0.3984121249523014	not_mentioned	1.0	not_mentioned	correct	ok	not_mentioned	released	option_probability
Jev	imcs21	test	10290401	symptom_231	10290401	0.0022502340000000003	0.3984121249523014	not_mentioned	1.0	not_mentioned	correct	ok	not_mentioned	released	option_probability
Jev	imcs21	test	10290401	symptom_232	10290401	0.0022502340000000003	0.3984121249523014	not_mentioned	1.0	not_mentioned	correct	ok	not_mentioned	released	option_probability
Jev	imcs21	test	10290401	symptom_233	10290401	0.0022502340000000003	0.3984121249523014	not_mentioned	1.0	not_mentioned	correct	ok	not_mentioned	released	option_probability
Jev	imcs21	test	10290401	symptom_234	10290401	0.0022502340000000003	0.3984121249523014	not_mentioned	1.0	not_mentioned	correct	ok	not_mentioned	released	option_probability
Jev	imcs21	test	10290401	symptom_235	10290401	0.0022502340000000003	0.3984121249523014	not_mentioned	1.0	not_mentioned	correct	ok	not_mentioned	released	option_probability
Jev	imcs21	test	10290401	symptom_236	10290401	0.0022502340000000003	0.3984121249523014	not_mentioned	1.0	not_mentioned	correct	ok	not_mentioned	released	option_probability
Jev	imcs21	test	10290401	symptom_237	10290401	0.0022502340000000003	0.3984121249523014	not_mentioned	1.0	not_mentioned	correct	ok	not_mentioned	released	option_probability
Jev	imcs21	test	10290401	symptom_238	10290401	0.0022502340000000003	0.3984121249523014	not_mentioned	0.95	not_mentioned	correct	ok	not_mentioned	released	option_probability
Jev	imcs21	test	10290401	symptom_239	10290401	0.0022502340000000003	0.3984121249523014	not_mentioned	1.0	not_mentioned	correct	ok	not_mentioned	released	option_probability
Jev	imcs21	test	10290401	symptom_240	10290401	0.0022502340000000003	0.3984121249523014	not_mentioned	1.0	not_mentioned	correct	ok	not_mentioned	released	option_probability
Jev	imcs21	test	10290401	symptom_241	10290401	0.0022502340000000003	0.3984121249523014	not_mentioned	1.0	not_mentioned	correct	ok	not_mentioned	released	option_probability
Jev	imcs21	test	10290401	symptom_242	10290401	0.0022502340000000003	0.3984121249523014	not_mentioned	0.98	not_mentioned	correct	ok	not_mentioned	released	option_probability
Jev	imcs21	test	10290401	symptom_243	10290401	0.0022502340000000003	0.3984121249523014	not_mentioned	0.99	not_mentioned	correct	ok	not_mentioned	released	option_probability
Jev	imcs21	test	10290401	symptom_244	10290401	0.0022502340000000003	0.3984121249523014	positive	0.84	not_mentioned	incorrect	ok	not_mentioned	released	option_probability
Jev	imcs21	test	10290401	symptom_245	10290401	0.0022502340000000003	0.3984121249523014	not_mentioned	0.99	not_mentioned	correct	ok	not_mentioned	released	option_probability
Jev	imcs21	test	10290401	symptom_246	10290401	0.0022502340000000003	0.3984121249523014	not_mentioned	1.0	not_mentioned	correct	ok	not_mentioned	released	option_probability
Jev	imcs21	test	10290401	symptom_247	10290401	0.0022502340000000003	0.3984121249523014	not_mentioned	0.99	not_mentioned	correct	ok	not_mentioned	released	option_probability
Jev	imcs21	test	10290401	symptom_248	10290401	0.0022502340000000003	0.3984121249523014	not_mentioned	1.0	not_mentioned	correct	ok	not_mentioned	released	option_probability
Jev	imcs21	test	10290401	symptom_249	10290401	0.0022502340000000003	0.3984121249523014	not_mentioned	1.0	not_mentioned	correct	ok	not_mentioned	released	option_probability
Jev	imcs21	test	10290401	symptom_250	10290401	0.0022502340000000003	0.3984121249523014	not_mentioned	1.0	not_mentioned	correct	ok	not_mentioned	released	option_probability
Jev	imcs21	test	10290401	symptom_251	10290401	0.0022502340000000003	0.3984121249523014	not_mentioned	1.0	not_mentioned	correct	ok	not_mentioned	released	option_probability
Jev	imcs21	test	10290401	symptom_252	10290401	0.0022502340000000003	0.3984121249523014	not_mentioned	1.0	not_mentioned	correct	ok	not_mentioned	released	option_probability
Jev	imcs21	test	10290401	symptom_253	10290401	0.0022502340000000003	0.3984121249523014	not_mentioned	1.0	not_mentioned	correct	ok	not_mentioned	released	option_probability
Jev	imcs21	test	10290401	symptom_254	10290401	0.0022502340000000003	0.3984121249523014	not_mentioned	0.97	not_mentioned	correct	ok	not_mentioned	released	option_probability
Jev	imcs21	test	10290401	symptom_255	10290401	0.0022502340000000003	0.3984121249523014	not_mentioned	0.99	not_mentioned	correct	ok	not_mentioned	released	option_probability
Jev	imcs21	test	10290401	symptom_256	10290401	0.0022502340000000003	0.3984121249523014	not_mentioned	0.97	not_mentioned	correct	ok	not_mentioned	released	option_probability
Jev	imcs21	test	10290401	symptom_257	10290401	0.0022502340000000003	0.3984121249523014	not_mentioned	0.99	not_mentioned	correct	ok	not_mentioned	released	option_probability
Jev	imcs21	test	10290401	symptom_258	10290401	0.0022502340000000003	0.3984121249523014	not_mentioned	1.0	not_mentioned	correct	ok	not_mentioned	released	option_probability
Jev	imcs21	test	10290401	symptom_259	10290401	0.0022502340000000003	0.3984121249523014	not_mentioned	0.97	not_mentioned	correct	ok	not_mentioned	released	option_probability
Jev	imcs21	test	10290401	symptom_260	10290401	0.0022502340000000003	0.3984121249523014	positive	0.98	not_mentioned	incorrect	ok	not_mentioned	released	option_probability
Jev	imcs21	test	10290401	symptom_261	10290401	0.0022502340000000003	0.3984121249523014	not_mentioned	1.0	not_mentioned	correct	ok	not_mentioned	released	option_probability
Jev	imcs21	test	10290401	symptom_262	10290401	0.0022502340000000003	0.3984121249523014	not_mentioned	0.99	not_mentioned	correct	ok	not_mentioned	released	option_probability
Jev	imcs21	test	10290401	symptom_263	10290401	0.0022502340000000003	0.3984121249523014	not_mentioned	0.99	not_mentioned	correct	ok	not_mentioned	released	option_probability
Jev	imcs21	test	10290401	symptom_264	10290401	0.0022502340000000003	0.3984121249523014	not_mentioned	1.0	not_mentioned	correct	ok	not_mentioned	released	option_probability
Jev	imcs21	test	10290401	symptom_265	10290401	0.0022502340000000003	0.3984121249523014	not_mentioned	1.0	not_mentioned	correct	ok	not_mentioned	released	option_probability
Jev	imcs21	test	10290401	symptom_266	10290401	0.0022502340000000003	0.3984121249523014	not_mentioned	1.0	not_mentioned	correct	ok	not_mentioned	released	option_probability
Jev	imcs21	test	10290401	symptom_267	10290401	0.0022502340000000003	0.3984121249523014	not_mentioned	1.0	not_mentioned	correct	ok	not_mentioned	released	option_probability
Jev	imcs21	test	10290401	symptom_268	10290401	0.0022502340000000003	0.3984121249523014	not_mentioned	1.0	not_mentioned	correct	ok	not_mentioned	released	option_probability
Jev	imcs21	test	10290401	symptom_269	10290401	0.0022502340000000003	0.3984121249523014	not_mentioned	1.0	not_mentioned	correct	ok	not_mentioned	released	option_probability
Jev	imcs21	test	10290401	symptom_270	10290401	0.0022502340000000003	0.3984121249523014	not_mentioned	1.0	not_mentioned	correct	ok	not_mentioned	released	option_probability
Jev	imcs21	test	10290401	symptom_271	10290401	0.0022502340000000003	0.3984121249523014	not_mentioned	0.99	not_mentioned	correct	ok	not_mentioned	released	option_probability
Jev	imcs21	test	10290401	symptom_272	10290401	0.0022502340000000003	0.3984121249523014	not_mentioned	0.98	not_mentioned	correct	ok	not_mentioned	released	option_probability
Jev	imcs21	test	10290401	symptom_273	10290401	0.0022502340000000003	0.3984121249523014	not_mentioned	0.98	not_mentioned	correct	ok	not_mentioned	released	option_probability
Jev	imcs21	test	10290401	symptom_274	10290401	0.0022502340000000003	0.3984121249523014	not_mentioned	1.0	not_mentioned	correct	ok	not_mentioned	released	option_probability
Jev	imcs21	test	10290401	symptom_275	10290401	0.0022502340000000003	0.3984121249523014	not_mentioned	1.0	not_mentioned	correct	ok	not_mentioned	released	option_probability
Jev	imcs21	test	10290401	symptom_276	10290401	0.0022502340000000003	0.3984121249523014	not_mentioned	1.0	not_mentioned	correct	ok	not_mentioned	released	option_probability
Jev	imcs21	test	10290401	symptom_277	10290401	0.0022502340000000003	0.3984121249523014	not_mentioned	1.0	not_mentioned	correct	ok	not_mentioned	released	option_probability
Jev	imcs21	test	10290401	symptom_278	10290401	0.0022502340000000003	0.3984121249523014	not_mentioned	1.0	not_mentioned	correct	ok	not_mentioned	released	option_probability
Jev	imcs21	test	10290401	symptom_279	10290401	0.0022502340000000003	0.3984121249523014	not_mentioned	1.0	not_mentioned	correct	ok	not_mentioned	released	option_probability
Jev	imcs21	test	10290401	symptom_280	10290401	0.0022502340000000003	0.3984121249523014	not_mentioned	0.97	not_mentioned	correct	ok	not_mentioned	released	option_probability
Jev	imcs21	test	10290401	symptom_281	10290401	0.0022502340000000003	0.3984121249523014	not_mentioned	1.0	not_mentioned	correct	ok	not_mentioned	released	option_probability
Jev	imcs21	test	10290401	symptom_282	10290401	0.0022502340000000003	0.3984121249523014	not_mentioned	0.97	not_mentioned	correct	ok	not_mentioned	released	option_probability
Jev	imcs21	test	10290401	symptom_283	10290401	0.0022502340000000003	0.3984121249523014	not_mentioned	1.0	not_mentioned	correct	ok	not_mentioned	released	option_probability
Jev	imcs21	test	10290401	symptom_284	10290401	0.0022502340000000003	0.3984121249523014	not_mentioned	1.0	not_mentioned	correct	ok	not_mentioned	released	option_probability
Jev	imcs21	test	10290401	symptom_285	10290401	0.0022502340000000003	0.3984121249523014	not_mentioned	1.0	not_mentioned	correct	ok	not_mentioned	released	option_probability
Jev	imcs21	test	10290401	symptom_286	10290401	0.0022502340000000003	0.3984121249523014	not_mentioned	0.99	not_mentioned	correct	ok	not_mentioned	released	option_probability
Jev	imcs21	test	10290401	symptom_287	10290401	0.0022502340000000003	0.3984121249523014	not_mentioned	1.0	not_mentioned	correct	ok	not_mentioned	released	option_probability
Jev	imcs21	test	10290401	symptom_288	10290401	0.0022502340000000003	0.3984121249523014	not_mentioned	0.99	not_mentioned	correct	ok	not_mentioned	released	option_probability
Jev	imcs21	test	10290401	symptom_289	10290401	0.0022502340000000003	0.3984121249523014	not_mentioned	0.98	not_mentioned	correct	ok	not_mentioned	released	option_probability
Jev	imcs21	test	10290401	symptom_290	10290401	0.0022502340000000003	0.3984121249523014	not_mentioned	1.0	not_mentioned	correct	ok	not_mentioned	released	option_probability
Jev	imcs21	test	10290401	symptom_291	10290401	0.0022502340000000003	0.3984121249523014	not_mentioned	1.0	not_mentioned	correct	ok	not_mentioned	released	option_probability
Jev	imcs21	test	10290401	symptom_292	10290401	0.0022502340000000003	0.3984121249523014	not_mentioned	1.0	not_mentioned	correct	ok	not_mentioned	released	option_probability
Jev	imcs21	test	10290401	symptom_293	10290401	0.0022502340000000003	0.3984121249523014	not_mentioned	1.0	not_mentioned	correct	ok	not_mentioned	released	option_probability
Jev	imcs21	test	10290401	symptom_294	10290401	0.0022502340000000003	0.3984121249523014	not_mentioned	1.0	not_mentioned	correct	ok	not_mentioned	released	option_probability
Jev	imcs21	test	10290401	symptom_295	10290401	0.0022502340000000003	0.3984121249523014	not_mentioned	0.99	not_mentioned	correct	ok	not_mentioned	released	option_probability
Jev	imcs21	test	10290401	symptom_296	10290401	0.0022502340000000003	0.3984121249523014	not_mentioned	1.0	not_mentioned	correct	ok	not_mentioned	released	option_probability
Jev	imcs21	test	10290401	symptom_297	10290401	0.0022502340000000003	0.3984121249523014	not_mentioned	1.0	not_mentioned	correct	ok	not_mentioned	released	option_probability
Jev	imcs21	test	10290401	symptom_298	10290401	0.0022502340000000003	0.3984121249523014	not_mentioned	1.0	not_mentioned	correct	ok	not_mentioned	released	option_probability
Jev	imcs21	test	10290401	symptom_299	10290401	0.0022502340000000003	0.3984121249523014	not_mentioned	1.0	not_mentioned	correct	ok	not_mentioned	released	option_probability
Jev	imcs21	test	10290401	symptom_300	10290401	0.0022502340000000003	0.3984121249523014	not_mentioned	1.0	not_mentioned	correct	ok	not_mentioned	released	option_probability
Jev	imcs21	test	10290401	symptom_301	10290401	0.0022502340000000003	0.3984121249523014	not_mentioned	1.0	not_mentioned	correct	ok	not_mentioned	released	option_probability
Jev	imcs21	test	10290401	symptom_302	10290401	0.0022502340000000003	0.3984121249523014	not_mentioned	0.96	not_mentioned	correct	ok	not_mentioned	released	option_probability
Jev	imcs21	test	10290401	symptom_303	10290401	0.0022502340000000003	0.3984121249523014	not_mentioned	1.0	not_mentioned	correct	ok	not_mentioned	released	option_probability
Jev	imcs21	test	10290401	symptom_304	10290401	0.0022502340000000003	0.3984121249523014	not_mentioned	0.99	not_mentioned	correct	ok	not_mentioned	released	option_probability
Jev	imcs21	test	10290401	symptom_305	10290401	0.0022502340000000003	0.3984121249523014	not_mentioned	0.98	not_mentioned	correct	ok	not_mentioned	released	option_probability
Jev	imcs21	test	10290401	symptom_306	10290401	0.0022502340000000003	0.3984121249523014	not_mentioned	1.0	not_mentioned	correct	ok	not_mentioned	released	option_probability
Jev	imcs21	test	10290401	symptom_307	10290401	0.0022502340000000003	0.3984121249523014	not_mentioned	0.99	not_mentioned	correct	ok	not_mentioned	released	option_probability
Jev	imcs21	test	10290401	symptom_308	10290401	0.0022502340000000003	0.3984121249523014	not_mentioned	0.97	not_mentioned	correct	ok	not_mentioned	released	option_probability
Jev	imcs21	test	10290401	symptom_309	10290401	0.0022502340000000003	0.3984121249523014	not_mentioned	1.0	not_mentioned	correct	ok	not_mentioned	released	option_probability
Jev	imcs21	test	10290401	symptom_310	10290401	0.0022502340000000003	0.3984121249523014	not_mentioned	1.0	not_mentioned	correct	ok	not_mentioned	released	option_probability
Jev	imcs21	test	10290401	symptom_311	10290401	0.0022502340000000003	0.3984121249523014	not_mentioned	1.0	not_mentioned	correct	ok	not_mentioned	released	option_probability
Jev	imcs21	test	10290401	symptom_312	10290401	0.0022502340000000003	0.3984121249523014	not_mentioned	0.83	not_mentioned	correct	ok	not_mentioned	released	option_probability
Jev	imcs21	test	10290401	symptom_313	10290401	0.0022502340000000003	0.3984121249523014	not_mentioned	1.0	not_mentioned	correct	ok	not_mentioned	released	option_probability
Jev	imcs21	test	10290401	symptom_314	10290401	0.0022502340000000003	0.3984121249523014	not_mentioned	0.98	not_mentioned	correct	ok	not_mentioned	released	option_probability
Jev	imcs21	test	10290401	symptom_315	10290401	0.0022502340000000003	0.3984121249523014	not_mentioned	1.0	not_mentioned	correct	ok	not_mentioned	released	option_probability
Jev	imcs21	test	10290401	symptom_316	10290401	0.0022502340000000003	0.3984121249523014	not_mentioned	1.0	not_mentioned	correct	ok	not_mentioned	released	option_probability
Jev	imcs21	test	10290401	symptom_317	10290401	0.0022502340000000003	0.3984121249523014	not_mentioned	1.0	not_mentioned	correct	ok	not_mentioned	released	option_probability
Jev	imcs21	test	10290401	symptom_318	10290401	0.0022502340000000003	0.3984121249523014	not_mentioned	1.0	not_mentioned	correct	ok	not_mentioned	released	option_probability
Jev	imcs21	test	10290401	symptom_319	10290401	0.0022502340000000003	0.3984121249523014	not_mentioned	0.89	not_mentioned	correct	ok	not_mentioned	released	option_probability
Jev	imcs21	test	10290401	symptom_320	10290401	0.0022502340000000003	0.3984121249523014	not_mentioned	1.0	not_mentioned	correct	ok	not_mentioned	released	option_probability
Jev	imcs21	test	10290401	symptom_321	10290401	0.0022502340000000003	0.3984121249523014	not_mentioned	0.99	not_mentioned	correct	ok	not_mentioned	released	option_probability
Jev	imcs21	test	10290401	symptom_322	10290401	0.0022502340000000003	0.3984121249523014	not_mentioned	1.0	not_mentioned	correct	ok	not_mentioned	released	option_probability
Jev	imcs21	test	10290401	symptom_323	10290401	0.0022502340000000003	0.3984121249523014	not_mentioned	1.0	not_mentioned	correct	ok	not_mentioned	released	option_probability
Jev	imcs21	test	10290401	symptom_324	10290401	0.0022502340000000003	0.3984121249523014	not_mentioned	1.0	not_mentioned	correct	ok	not_mentioned	released	option_probability
Jev	imcs21	test	10290401	symptom_325	10290401	0.0022502340000000003	0.3984121249523014	not_mentioned	1.0	not_mentioned	correct	ok	not_mentioned	released	option_probability
Jev	imcs21	test	10290401	symptom_326	10290401	0.0022502340000000003	0.3984121249523014	not_mentioned	1.0	not_mentioned	correct	ok	not_mentioned	released	option_probability
Jev	imcs21	test	10290401	symptom_327	10290401	0.0022502340000000003	0.3984121249523014	not_mentioned	1.0	not_mentioned	correct	ok	not_mentioned	released	option_probability
Jev	imcs21	test	10290401	symptom_328	10290401	0.0022502340000000003	0.3984121249523014	not_mentioned	0.99	not_mentioned	correct	ok	not_mentioned	released	option_probability
Jev	imcs21	test	10290401	symptom_329	10290401	0.0022502340000000003	0.3984121249523014	not_mentioned	0.99	not_mentioned	correct	ok	not_mentioned	released	option_probability
Jev	imcs21	test	10290401	symptom_330	10290401	0.0022502340000000003	0.3984121249523014	not_mentioned	1.0	not_mentioned	correct	ok	not_mentioned	released	option_probability
Jev	imcs21	test	10290764	symptom_000	10290764	0.0022538880000000003	0.3853493749629706	positive	1.0	positive	correct	ok	positive	released	option_probability
Jev	imcs21	test	10290764	symptom_001	10290764	0.0022538880000000003	0.3853493749629706	negative	0.97	negative	correct	ok	negative	released	option_probability
Jev	imcs21	test	10290764	symptom_002	10290764	0.0022538880000000003	0.3853493749629706	negative	0.46	negative	correct	ok	negative	released	option_probability
Jev	imcs21	test	10290764	symptom_003	10290764	0.0022538880000000003	0.3853493749629706	positive	0.89	positive	correct	ok	positive	released	option_probability
Jev	imcs21	test	10290764	symptom_004	10290764	0.0022538880000000003	0.3853493749629706	negative	1.0	negative	correct	ok	negative	released	option_probability
Jev	imcs21	test	10290764	symptom_005	10290764	0.0022538880000000003	0.3853493749629706	positive	1.0	positive	correct	ok	positive	released	option_probability
Jev	imcs21	test	10290764	symptom_006	10290764	0.0022538880000000003	0.3853493749629706	not_mentioned	1.0	not_mentioned	correct	ok	not_mentioned	released	option_probability
Jev	imcs21	test	10290764	symptom_007	10290764	0.0022538880000000003	0.3853493749629706	not_mentioned	0.55	not_mentioned	correct	ok	not_mentioned	released	option_probability
Jev	imcs21	test	10290764	symptom_008	10290764	0.0022538880000000003	0.3853493749629706	negative	0.62	not_mentioned	incorrect	ok	not_mentioned	released	option_probability
Jev	imcs21	test	10290764	symptom_009	10290764	0.0022538880000000003	0.3853493749629706	not_mentioned	0.59	not_mentioned	correct	ok	not_mentioned	released	option_probability
Jev	imcs21	test	10290764	symptom_010	10290764	0.0022538880000000003	0.3853493749629706	not_mentioned	0.99	not_mentioned	correct	ok	not_mentioned	released	option_probability
Jev	imcs21	test	10290764	symptom_011	10290764	0.0022538880000000003	0.3853493749629706	not_mentioned	0.97	not_mentioned	correct	ok	not_mentioned	released	option_probability
Jev	imcs21	test	10290764	symptom_012	10290764	0.0022538880000000003	0.3853493749629706	not_mentioned	1.0	not_mentioned	correct	ok	not_mentioned	released	option_probability
Jev	imcs21	test	10290764	symptom_013	10290764	0.0022538880000000003	0.3853493749629706	negative	0.42	negative	correct	ok	negative	released	option_probability
Jev	imcs21	test	10290764	symptom_014	10290764	0.0022538880000000003	0.3853493749629706	not_mentioned	1.0	not_mentioned	correct	ok	not_mentioned	released	option_probability
Jev	imcs21	test	10290764	symptom_015	10290764	0.0022538880000000003	0.3853493749629706	not_mentioned	0.6	not_mentioned	correct	ok	not_mentioned	released	option_probability
Jev	imcs21	test	10290764	symptom_016	10290764	0.0022538880000000003	0.3853493749629706	not_mentioned	1.0	not_mentioned	correct	ok	not_mentioned	released	option_probability
Jev	imcs21	test	10290764	symptom_017	10290764	0.0022538880000000003	0.3853493749629706	not_mentioned	1.0	not_mentioned	correct	ok	not_mentioned	released	option_probability
Jev	imcs21	test	10290764	symptom_018	10290764	0.0022538880000000003	0.3853493749629706	not_mentioned	1.0	not_mentioned	correct	ok	not_mentioned	released	option_probability
Jev	imcs21	test	10290764	symptom_019	10290764	0.0022538880000000003	0.3853493749629706	not_mentioned	0.98	not_mentioned	correct	ok	not_mentioned	released	option_probability
Jev	imcs21	test	10290764	symptom_020	10290764	0.0022538880000000003	0.3853493749629706	not_mentioned	1.0	not_mentioned	correct	ok	not_mentioned	released	option_probability
Jev	imcs21	test	10290764	symptom_021	10290764	0.0022538880000000003	0.3853493749629706	not_mentioned	0.86	not_mentioned	correct	ok	not_mentioned	released	option_probability
Jev	imcs21	test	10290764	symptom_022	10290764	0.0022538880000000003	0.3853493749629706	not_mentioned	1.0	not_mentioned	correct	ok	not_mentioned	released	option_probability
Jev	imcs21	test	10290764	symptom_023	10290764	0.0022538880000000003	0.3853493749629706	not_mentioned	1.0	not_mentioned	correct	ok	not_mentioned	released	option_probability
Jev	imcs21	test	10290764	symptom_024	10290764	0.0022538880000000003	0.3853493749629706	negative	0.87	negative	correct	ok	negative	released	option_probability
Jev	imcs21	test	10290764	symptom_025	10290764	0.0022538880000000003	0.3853493749629706	not_mentioned	1.0	not_mentioned	correct	ok	not_mentioned	released	option_probability
Jev	imcs21	test	10290764	symptom_026	10290764	0.0022538880000000003	0.3853493749629706	not_mentioned	0.78	not_mentioned	correct	ok	not_mentioned	released	option_probability
Jev	imcs21	test	10290764	symptom_027	10290764	0.0022538880000000003	0.3853493749629706	not_mentioned	1.0	not_mentioned	correct	ok	not_mentioned	released	option_probability
Jev	imcs21	test	10290764	symptom_028	10290764	0.0022538880000000003	0.3853493749629706	not_mentioned	1.0	not_mentioned	correct	ok	not_mentioned	released	option_probability
Jev	imcs21	test	10290764	symptom_029	10290764	0.0022538880000000003	0.3853493749629706	not_mentioned	1.0	not_mentioned	correct	ok	not_mentioned	released	option_probability
Jev	imcs21	test	10290764	symptom_030	10290764	0.0022538880000000003	0.3853493749629706	not_mentioned	0.55	not_mentioned	correct	ok	not_mentioned	released	option_probability
Jev	imcs21	test	10290764	symptom_031	10290764	0.0022538880000000003	0.3853493749629706	not_mentioned	1.0	not_mentioned	correct	ok	not_mentioned	released	option_probability
Jev	imcs21	test	10290764	symptom_032	10290764	0.0022538880000000003	0.3853493749629706	not_mentioned	0.76	not_mentioned	correct	ok	not_mentioned	released	option_probability
Jev	imcs21	test	10290764	symptom_033	10290764	0.0022538880000000003	0.3853493749629706	not_mentioned	1.0	not_mentioned	correct	ok	not_mentioned	released	option_probability
Jev	imcs21	test	10290764	symptom_034	10290764	0.0022538880000000003	0.3853493749629706	not_mentioned	0.98	not_mentioned	correct	ok	not_mentioned	released	option_probability
Jev	imcs21	test	10290764	symptom_035	10290764	0.0022538880000000003	0.3853493749629706	not_mentioned	0.99	not_mentioned	correct	ok	not_mentioned	released	option_probability
Jev	imcs21	test	10290764	symptom_036	10290764	0.0022538880000000003	0.3853493749629706	not_mentioned	1.0	not_mentioned	correct	ok	not_mentioned	released	option_probability
Jev	imcs21	test	10290764	symptom_037	10290764	0.0022538880000000003	0.3853493749629706	not_mentioned	0.91	not_mentioned	correct	ok	not_mentioned	released	option_probability
Jev	imcs21	test	10290764	symptom_038	10290764	0.0022538880000000003	0.3853493749629706	not_mentioned	1.0	not_mentioned	correct	ok	not_mentioned	released	option_probability
Jev	imcs21	test	10290764	symptom_039	10290764	0.0022538880000000003	0.3853493749629706	not_mentioned	1.0	not_mentioned	correct	ok	not_mentioned	released	option_probability
Jev	imcs21	test	10290764	symptom_040	10290764	0.0022538880000000003	0.3853493749629706	not_mentioned	1.0	not_mentioned	correct	ok	not_mentioned	released	option_probability
Jev	imcs21	test	10290764	symptom_041	10290764	0.0022538880000000003	0.3853493749629706	not_mentioned	0.99	not_mentioned	correct	ok	not_mentioned	released	option_probability
Jev	imcs21	test	10290764	symptom_042	10290764	0.0022538880000000003	0.3853493749629706	not_mentioned	0.93	not_mentioned	correct	ok	not_mentioned	released	option_probability
Jev	imcs21	test	10290764	symptom_043	10290764	0.0022538880000000003	0.3853493749629706	not_mentioned	0.83	not_mentioned	correct	ok	not_mentioned	released	option_probability
Jev	imcs21	test	10290764	symptom_044	10290764	0.0022538880000000003	0.3853493749629706	not_mentioned	0.96	not_mentioned	correct	ok	not_mentioned	released	option_probability
Jev	imcs21	test	10290764	symptom_045	10290764	0.0022538880000000003	0.3853493749629706	not_mentioned	1.0	not_mentioned	correct	ok	not_mentioned	released	option_probability
Jev	imcs21	test	10290764	symptom_046	10290764	0.0022538880000000003	0.3853493749629706	negative	0.78	not_mentioned	incorrect	ok	not_mentioned	released	option_probability
Jev	imcs21	test	10290764	symptom_047	10290764	0.0022538880000000003	0.3853493749629706	not_mentioned	1.0	not_mentioned	correct	ok	not_mentioned	released	option_probability
Jev	imcs21	test	10290764	symptom_048	10290764	0.0022538880000000003	0.3853493749629706	positive	0.86	not_mentioned	incorrect	ok	not_mentioned	released	option_probability
Jev	imcs21	test	10290764	symptom_049	10290764	0.0022538880000000003	0.3853493749629706	not_mentioned	1.0	not_mentioned	correct	ok	not_mentioned	released	option_probability
Jev	imcs21	test	10290764	symptom_050	10290764	0.0022538880000000003	0.3853493749629706	not_mentioned	1.0	not_mentioned	correct	ok	not_mentioned	released	option_probability
Jev	imcs21	test	10290764	symptom_051	10290764	0.0022538880000000003	0.3853493749629706	not_mentioned	1.0	not_mentioned	correct	ok	not_mentioned	released	option_probability
Jev	imcs21	test	10290764	symptom_052	10290764	0.0022538880000000003	0.3853493749629706	not_mentioned	0.94	not_mentioned	correct	ok	not_mentioned	released	option_probability
Jev	imcs21	test	10290764	symptom_053	10290764	0.0022538880000000003	0.3853493749629706	not_mentioned	1.0	not_mentioned	correct	ok	not_mentioned	released	option_probability
Jev	imcs21	test	10290764	symptom_054	10290764	0.0022538880000000003	0.3853493749629706	not_mentioned	1.0	not_mentioned	correct	ok	not_mentioned	released	option_probability
Jev	imcs21	test	10290764	symptom_055	10290764	0.0022538880000000003	0.3853493749629706	not_mentioned	1.0	not_mentioned	correct	ok	not_mentioned	released	option_probability
Jev	imcs21	test	10290764	symptom_056	10290764	0.0022538880000000003	0.3853493749629706	not_mentioned	0.95	not_mentioned	correct	ok	not_mentioned	released	option_probability
Jev	imcs21	test	10290764	symptom_057	10290764	0.0022538880000000003	0.3853493749629706	not_mentioned	1.0	not_mentioned	correct	ok	not_mentioned	released	option_probability
Jev	imcs21	test	10290764	symptom_058	10290764	0.0022538880000000003	0.3853493749629706	not_mentioned	0.97	not_mentioned	correct	ok	not_mentioned	released	option_probability
Jev	imcs21	test	10290764	symptom_059	10290764	0.0022538880000000003	0.3853493749629706	not_mentioned	1.0	not_mentioned	correct	ok	not_mentioned	released	option_probability
Jev	imcs21	test	10290764	symptom_060	10290764	0.0022538880000000003	0.3853493749629706	not_mentioned	1.0	not_mentioned	correct	ok	not_mentioned	released	option_probability
Jev	imcs21	test	10290764	symptom_061	10290764	0.0022538880000000003	0.3853493749629706	not_mentioned	1.0	not_mentioned	correct	ok	not_mentioned	released	option_probability
Jev	imcs21	test	10290764	symptom_062	10290764	0.0022538880000000003	0.3853493749629706	not_mentioned	1.0	not_mentioned	correct	ok	not_mentioned	released	option_probability
Jev	imcs21	test	10290764	symptom_063	10290764	0.0022538880000000003	0.3853493749629706	not_mentioned	1.0	not_mentioned	correct	ok	not_mentioned	released	option_probability
Jev	imcs21	test	10290764	symptom_064	10290764	0.0022538880000000003	0.3853493749629706	not_mentioned	1.0	not_mentioned	correct	ok	not_mentioned	released	option_probability
Jev	imcs21	test	10290764	symptom_065	10290764	0.0022538880000000003	0.3853493749629706	not_mentioned	1.0	not_mentioned	correct	ok	not_mentioned	released	option_probability
Jev	imcs21	test	10290764	symptom_066	10290764	0.0022538880000000003	0.3853493749629706	not_mentioned	0.99	not_mentioned	correct	ok	not_mentioned	released	option_probability
Jev	imcs21	test	10290764	symptom_067	10290764	0.0022538880000000003	0.3853493749629706	not_mentioned	1.0	not_mentioned	correct	ok	not_mentioned	released	option_probability
Jev	imcs21	test	10290764	symptom_068	10290764	0.0022538880000000003	0.3853493749629706	not_mentioned	1.0	not_mentioned	correct	ok	not_mentioned	released	option_probability
Jev	imcs21	test	10290764	symptom_069	10290764	0.0022538880000000003	0.3853493749629706	not_mentioned	1.0	not_mentioned	correct	ok	not_mentioned	released	option_probability
Jev	imcs21	test	10290764	symptom_070	10290764	0.0022538880000000003	0.3853493749629706	not_mentioned	0.99	not_mentioned	correct	ok	not_mentioned	released	option_probability
Jev	imcs21	test	10290764	symptom_071	10290764	0.0022538880000000003	0.3853493749629706	negative	0.61	not_mentioned	incorrect	ok	not_mentioned	released	option_probability
Jev	imcs21	test	10290764	symptom_072	10290764	0.0022538880000000003	0.3853493749629706	not_mentioned	1.0	not_mentioned	correct	ok	not_mentioned	released	option_probability
Jev	imcs21	test	10290764	symptom_073	10290764	0.0022538880000000003	0.3853493749629706	not_mentioned	1.0	not_mentioned	correct	ok	not_mentioned	released	option_probability
Jev	imcs21	test	10290764	symptom_074	10290764	0.0022538880000000003	0.3853493749629706	not_mentioned	1.0	not_mentioned	correct	ok	not_mentioned	released	option_probability
Jev	imcs21	test	10290764	symptom_075	10290764	0.0022538880000000003	0.3853493749629706	not_mentioned	0.86	not_mentioned	correct	ok	not_mentioned	released	option_probability
Jev	imcs21	test	10290764	symptom_076	10290764	0.0022538880000000003	0.3853493749629706	not_mentioned	0.98	not_mentioned	correct	ok	not_mentioned	released	option_probability
Jev	imcs21	test	10290764	symptom_077	10290764	0.0022538880000000003	0.3853493749629706	not_mentioned	1.0	not_mentioned	correct	ok	not_mentioned	released	option_probability
Jev	imcs21	test	10290764	symptom_078	10290764	0.0022538880000000003	0.3853493749629706	not_mentioned	0.98	not_mentioned	correct	ok	not_mentioned	released	option_probability
Jev	imcs21	test	10290764	symptom_079	10290764	0.0022538880000000003	0.3853493749629706	not_mentioned	1.0	not_mentioned	correct	ok	not_mentioned	released	option_probability
Jev	imcs21	test	10290764	symptom_080	10290764	0.0022538880000000003	0.3853493749629706	not_mentioned	1.0	not_mentioned	correct	ok	not_mentioned	released	option_probability
Jev	imcs21	test	10290764	symptom_081	10290764	0.0022538880000000003	0.3853493749629706	not_mentioned	1.0	not_mentioned	correct	ok	not_mentioned	released	option_probability
Jev	imcs21	test	10290764	symptom_082	10290764	0.0022538880000000003	0.3853493749629706	not_mentioned	1.0	not_mentioned	correct	ok	not_mentioned	released	option_probability
Jev	imcs21	test	10290764	symptom_083	10290764	0.0022538880000000003	0.3853493749629706	not_mentioned	0.98	not_mentioned	correct	ok	not_mentioned	released	option_probability
Jev	imcs21	test	10290764	symptom_084	10290764	0.0022538880000000003	0.3853493749629706	not_mentioned	1.0	not_mentioned	correct	ok	not_mentioned	released	option_probability
Jev	imcs21	test	10290764	symptom_085	10290764	0.0022538880000000003	0.3853493749629706	not_mentioned	0.75	not_mentioned	correct	ok	not_mentioned	released	option_probability
Jev	imcs21	test	10290764	symptom_086	10290764	0.0022538880000000003	0.3853493749629706	not_mentioned	0.94	not_mentioned	correct	ok	not_mentioned	released	option_probability
Jev	imcs21	test	10290764	symptom_087	10290764	0.0022538880000000003	0.3853493749629706	not_mentioned	1.0	not_mentioned	correct	ok	not_mentioned	released	option_probability
Jev	imcs21	test	10290764	symptom_088	10290764	0.0022538880000000003	0.3853493749629706	not_mentioned	1.0	not_mentioned	correct	ok	not_mentioned	released	option_probability
Jev	imcs21	test	10290764	symptom_089	10290764	0.0022538880000000003	0.3853493749629706	not_mentioned	0.89	not_mentioned	correct	ok	not_mentioned	released	option_probability
Jev	imcs21	test	10290764	symptom_090	10290764	0.0022538880000000003	0.3853493749629706	not_mentioned	1.0	not_mentioned	correct	ok	not_mentioned	released	option_probability
Jev	imcs21	test	10290764	symptom_091	10290764	0.0022538880000000003	0.3853493749629706	not_mentioned	1.0	not_mentioned	correct	ok	not_mentioned	released	option_probability
Jev	imcs21	test	10290764	symptom_092	10290764	0.0022538880000000003	0.3853493749629706	not_mentioned	1.0	not_mentioned	correct	ok	not_mentioned	released	option_probability
Jev	imcs21	test	10290764	symptom_093	10290764	0.0022538880000000003	0.3853493749629706	not_mentioned	1.0	not_mentioned	correct	ok	not_mentioned	released	option_probability
Jev	imcs21	test	10290764	symptom_094	10290764	0.0022538880000000003	0.3853493749629706	not_mentioned	0.86	not_mentioned	correct	ok	not_mentioned	released	option_probability
Jev	imcs21	test	10290764	symptom_095	10290764	0.0022538880000000003	0.3853493749629706	not_mentioned	1.0	not_mentioned	correct	ok	not_mentioned	released	option_probability
Jev	imcs21	test	10290764	symptom_096	10290764	0.0022538880000000003	0.3853493749629706	not_mentioned	1.0	not_mentioned	correct	ok	not_mentioned	released	option_probability
Jev	imcs21	test	10290764	symptom_097	10290764	0.0022538880000000003	0.3853493749629706	negative	0.98	negative	correct	ok	negative	released	option_probability
Jev	imcs21	test	10290764	symptom_098	10290764	0.0022538880000000003	0.3853493749629706	not_mentioned	1.0	not_mentioned	correct	ok	not_mentioned	released	option_probability
Jev	imcs21	test	10290764	symptom_099	10290764	0.0022538880000000003	0.3853493749629706	not_mentioned	1.0	not_mentioned	correct	ok	not_mentioned	released	option_probability
Jev	imcs21	test	10290764	symptom_100	10290764	0.0022538880000000003	0.3853493749629706	not_mentioned	0.97	not_mentioned	correct	ok	not_mentioned	released	option_probability
Jev	imcs21	test	10290764	symptom_101	10290764	0.0022538880000000003	0.3853493749629706	not_mentioned	1.0	not_mentioned	correct	ok	not_mentioned	released	option_probability
Jev	imcs21	test	10290764	symptom_102	10290764	0.0022538880000000003	0.3853493749629706	not_mentioned	1.0	not_mentioned	correct	ok	not_mentioned	released	option_probability
Jev	imcs21	test	10290764	symptom_103	10290764	0.0022538880000000003	0.3853493749629706	not_mentioned	1.0	not_mentioned	correct	ok	not_mentioned	released	option_probability
Jev	imcs21	test	10290764	symptom_104	10290764	0.0022538880000000003	0.3853493749629706	not_mentioned	0.96	not_mentioned	correct	ok	not_mentioned	released	option_probability
Jev	imcs21	test	10290764	symptom_105	10290764	0.0022538880000000003	0.3853493749629706	not_mentioned	1.0	not_mentioned	correct	ok	not_mentioned	released	option_probability
Jev	imcs21	test	10290764	symptom_106	10290764	0.0022538880000000003	0.3853493749629706	not_mentioned	1.0	not_mentioned	correct	ok	not_mentioned	released	option_probability
Jev	imcs21	test	10290764	symptom_107	10290764	0.0022538880000000003	0.3853493749629706	not_mentioned	1.0	not_mentioned	correct	ok	not_mentioned	released	option_probability
Jev	imcs21	test	10290764	symptom_108	10290764	0.0022538880000000003	0.3853493749629706	not_mentioned	1.0	not_mentioned	correct	ok	not_mentioned	released	option_probability
Jev	imcs21	test	10290764	symptom_109	10290764	0.0022538880000000003	0.3853493749629706	not_mentioned	0.95	not_mentioned	correct	ok	not_mentioned	released	option_probability
Jev	imcs21	test	10290764	symptom_110	10290764	0.0022538880000000003	0.3853493749629706	not_mentioned	1.0	not_mentioned	correct	ok	not_mentioned	released	option_probability
Jev	imcs21	test	10290764	symptom_111	10290764	0.0022538880000000003	0.3853493749629706	not_mentioned	1.0	not_mentioned	correct	ok	not_mentioned	released	option_probability
Jev	imcs21	test	10290764	symptom_112	10290764	0.0022538880000000003	0.3853493749629706	not_mentioned	1.0	not_mentioned	correct	ok	not_mentioned	released	option_probability
Jev	imcs21	test	10290764	symptom_113	10290764	0.0022538880000000003	0.3853493749629706	not_mentioned	1.0	not_mentioned	correct	ok	not_mentioned	released	option_probability
Jev	imcs21	test	10290764	symptom_114	10290764	0.0022538880000000003	0.3853493749629706	not_mentioned	1.0	not_mentioned	correct	ok	not_mentioned	released	option_probability
Jev	imcs21	test	10290764	symptom_115	10290764	0.0022538880000000003	0.3853493749629706	not_mentioned	1.0	not_mentioned	correct	ok	not_mentioned	released	option_probability
Jev	imcs21	test	10290764	symptom_116	10290764	0.0022538880000000003	0.3853493749629706	not_mentioned	0.96	not_mentioned	correct	ok	not_mentioned	released	option_probability
Jev	imcs21	test	10290764	symptom_117	10290764	0.0022538880000000003	0.3853493749629706	not_mentioned	1.0	not_mentioned	correct	ok	not_mentioned	released	option_probability
Jev	imcs21	test	10290764	symptom_118	10290764	0.0022538880000000003	0.3853493749629706	not_mentioned	1.0	not_mentioned	correct	ok	not_mentioned	released	option_probability
Jev	imcs21	test	10290764	symptom_119	10290764	0.0022538880000000003	0.3853493749629706	not_mentioned	1.0	not_mentioned	correct	ok	not_mentioned	released	option_probability
Jev	imcs21	test	10290764	symptom_120	10290764	0.0022538880000000003	0.3853493749629706	not_mentioned	1.0	not_mentioned	correct	ok	not_mentioned	released	option_probability
Jev	imcs21	test	10290764	symptom_121	10290764	0.0022538880000000003	0.3853493749629706	not_mentioned	1.0	not_mentioned	correct	ok	not_mentioned	released	option_probability
Jev	imcs21	test	10290764	symptom_122	10290764	0.0022538880000000003	0.3853493749629706	not_mentioned	1.0	not_mentioned	correct	ok	not_mentioned	released	option_probability
Jev	imcs21	test	10290764	symptom_123	10290764	0.0022538880000000003	0.3853493749629706	not_mentioned	0.94	not_mentioned	correct	ok	not_mentioned	released	option_probability
Jev	imcs21	test	10290764	symptom_124	10290764	0.0022538880000000003	0.3853493749629706	not_mentioned	1.0	not_mentioned	correct	ok	not_mentioned	released	option_probability
Jev	imcs21	test	10290764	symptom_125	10290764	0.0022538880000000003	0.3853493749629706	not_mentioned	1.0	not_mentioned	correct	ok	not_mentioned	released	option_probability
Jev	imcs21	test	10290764	symptom_126	10290764	0.0022538880000000003	0.3853493749629706	not_mentioned	1.0	not_mentioned	correct	ok	not_mentioned	released	option_probability
Jev	imcs21	test	10290764	symptom_127	10290764	0.0022538880000000003	0.3853493749629706	not_mentioned	1.0	not_mentioned	correct	ok	not_mentioned	released	option_probability
Jev	imcs21	test	10290764	symptom_128	10290764	0.0022538880000000003	0.3853493749629706	not_mentioned	1.0	not_mentioned	correct	ok	not_mentioned	released	option_probability
Jev	imcs21	test	10290764	symptom_129	10290764	0.0022538880000000003	0.3853493749629706	not_mentioned	1.0	not_mentioned	correct	ok	not_mentioned	released	option_probability
Jev	imcs21	test	10290764	symptom_130	10290764	0.0022538880000000003	0.3853493749629706	not_mentioned	1.0	not_mentioned	correct	ok	not_mentioned	released	option_probability
Jev	imcs21	test	10290764	symptom_131	10290764	0.0022538880000000003	0.3853493749629706	negative	0.64	not_mentioned	incorrect	ok	not_mentioned	released	option_probability
Jev	imcs21	test	10290764	symptom_132	10290764	0.0022538880000000003	0.3853493749629706	not_mentioned	1.0	not_mentioned	correct	ok	not_mentioned	released	option_probability
Jev	imcs21	test	10290764	symptom_133	10290764	0.0022538880000000003	0.3853493749629706	not_mentioned	0.98	not_mentioned	correct	ok	not_mentioned	released	option_probability
Jev	imcs21	test	10290764	symptom_134	10290764	0.0022538880000000003	0.3853493749629706	not_mentioned	0.94	not_mentioned	correct	ok	not_mentioned	released	option_probability
Jev	imcs21	test	10290764	symptom_135	10290764	0.0022538880000000003	0.3853493749629706	not_mentioned	1.0	not_mentioned	correct	ok	not_mentioned	released	option_probability
Jev	imcs21	test	10290764	symptom_136	10290764	0.0022538880000000003	0.3853493749629706	not_mentioned	1.0	not_mentioned	correct	ok	not_mentioned	released	option_probability
Jev	imcs21	test	10290764	symptom_137	10290764	0.0022538880000000003	0.3853493749629706	not_mentioned	1.0	not_mentioned	correct	ok	not_mentioned	released	option_probability
Jev	imcs21	test	10290764	symptom_138	10290764	0.0022538880000000003	0.3853493749629706	not_mentioned	0.88	not_mentioned	correct	ok	not_mentioned	released	option_probability
Jev	imcs21	test	10290764	symptom_139	10290764	0.0022538880000000003	0.3853493749629706	not_mentioned	1.0	not_mentioned	correct	ok	not_mentioned	released	option_probability
Jev	imcs21	test	10290764	symptom_140	10290764	0.0022538880000000003	0.3853493749629706	not_mentioned	1.0	not_mentioned	correct	ok	not_mentioned	released	option_probability
Jev	imcs21	test	10290764	symptom_141	10290764	0.0022538880000000003	0.3853493749629706	not_mentioned	1.0	not_mentioned	correct	ok	not_mentioned	released	option_probability
Jev	imcs21	test	10290764	symptom_142	10290764	0.0022538880000000003	0.3853493749629706	not_mentioned	1.0	not_mentioned	correct	ok	not_mentioned	released	option_probability
Jev	imcs21	test	10290764	symptom_143	10290764	0.0022538880000000003	0.3853493749629706	not_mentioned	1.0	not_mentioned	correct	ok	not_mentioned	released	option_probability
Jev	imcs21	test	10290764	symptom_144	10290764	0.0022538880000000003	0.3853493749629706	not_mentioned	1.0	not_mentioned	correct	ok	not_mentioned	released	option_probability
Jev	imcs21	test	10290764	symptom_145	10290764	0.0022538880000000003	0.3853493749629706	not_mentioned	1.0	not_mentioned	correct	ok	not_mentioned	released	option_probability
Jev	imcs21	test	10290764	symptom_146	10290764	0.0022538880000000003	0.3853493749629706	not_mentioned	0.99	not_mentioned	correct	ok	not_mentioned	released	option_probability
Jev	imcs21	test	10290764	symptom_147	10290764	0.0022538880000000003	0.3853493749629706	not_mentioned	1.0	not_mentioned	correct	ok	not_mentioned	released	option_probability
Jev	imcs21	test	10290764	symptom_148	10290764	0.0022538880000000003	0.3853493749629706	not_mentioned	0.52	not_mentioned	correct	ok	not_mentioned	released	option_probability
Jev	imcs21	test	10290764	symptom_149	10290764	0.0022538880000000003	0.3853493749629706	not_mentioned	1.0	not_mentioned	correct	ok	not_mentioned	released	option_probability
Jev	imcs21	test	10290764	symptom_150	10290764	0.0022538880000000003	0.3853493749629706	not_mentioned	1.0	not_mentioned	correct	ok	not_mentioned	released	option_probability
Jev	imcs21	test	10290764	symptom_151	10290764	0.0022538880000000003	0.3853493749629706	not_mentioned	1.0	not_mentioned	correct	ok	not_mentioned	released	option_probability
Jev	imcs21	test	10290764	symptom_152	10290764	0.0022538880000000003	0.3853493749629706	not_mentioned	1.0	not_mentioned	correct	ok	not_mentioned	released	option_probability
Jev	imcs21	test	10290764	symptom_153	10290764	0.0022538880000000003	0.3853493749629706	not_mentioned	1.0	not_mentioned	correct	ok	not_mentioned	released	option_probability
Jev	imcs21	test	10290764	symptom_154	10290764	0.0022538880000000003	0.3853493749629706	not_mentioned	0.99	not_mentioned	correct	ok	not_mentioned	released	option_probability
Jev	imcs21	test	10290764	symptom_155	10290764	0.0022538880000000003	0.3853493749629706	not_mentioned	0.97	not_mentioned	correct	ok	not_mentioned	released	option_probability
Jev	imcs21	test	10290764	symptom_156	10290764	0.0022538880000000003	0.3853493749629706	not_mentioned	1.0	not_mentioned	correct	ok	not_mentioned	released	option_probability
Jev	imcs21	test	10290764	symptom_157	10290764	0.0022538880000000003	0.3853493749629706	not_mentioned	1.0	not_mentioned	correct	ok	not_mentioned	released	option_probability
Jev	imcs21	test	10290764	symptom_158	10290764	0.0022538880000000003	0.3853493749629706	not_mentioned	0.92	not_mentioned	correct	ok	not_mentioned	released	option_probability
Jev	imcs21	test	10290764	symptom_159	10290764	0.0022538880000000003	0.3853493749629706	not_mentioned	1.0	not_mentioned	correct	ok	not_mentioned	released	option_probability
Jev	imcs21	test	10290764	symptom_160	10290764	0.0022538880000000003	0.3853493749629706	not_mentioned	1.0	not_mentioned	correct	ok	not_mentioned	released	option_probability
Jev	imcs21	test	10290764	symptom_161	10290764	0.0022538880000000003	0.3853493749629706	not_mentioned	1.0	not_mentioned	correct	ok	not_mentioned	released	option_probability
Jev	imcs21	test	10290764	symptom_162	10290764	0.0022538880000000003	0.3853493749629706	not_mentioned	1.0	not_mentioned	correct	ok	not_mentioned	released	option_probability
Jev	imcs21	test	10290764	symptom_163	10290764	0.0022538880000000003	0.3853493749629706	not_mentioned	1.0	not_mentioned	correct	ok	not_mentioned	released	option_probability
Jev	imcs21	test	10290764	symptom_164	10290764	0.0022538880000000003	0.3853493749629706	not_mentioned	1.0	not_mentioned	correct	ok	not_mentioned	released	option_probability
Jev	imcs21	test	10290764	symptom_165	10290764	0.0022538880000000003	0.3853493749629706	not_mentioned	1.0	not_mentioned	correct	ok	not_mentioned	released	option_probability
Jev	imcs21	test	10290764	symptom_166	10290764	0.0022538880000000003	0.3853493749629706	not_mentioned	1.0	not_mentioned	correct	ok	not_mentioned	released	option_probability
Jev	imcs21	test	10290764	symptom_167	10290764	0.0022538880000000003	0.3853493749629706	not_mentioned	1.0	not_mentioned	correct	ok	not_mentioned	released	option_probability
Jev	imcs21	test	10290764	symptom_168	10290764	0.0022538880000000003	0.3853493749629706	not_mentioned	1.0	not_mentioned	correct	ok	not_mentioned	released	option_probability
Jev	imcs21	test	10290764	symptom_169	10290764	0.0022538880000000003	0.3853493749629706	not_mentioned	1.0	not_mentioned	correct	ok	not_mentioned	released	option_probability
Jev	imcs21	test	10290764	symptom_170	10290764	0.0022538880000000003	0.3853493749629706	not_mentioned	1.0	not_mentioned	correct	ok	not_mentioned	released	option_probability
Jev	imcs21	test	10290764	symptom_171	10290764	0.0022538880000000003	0.3853493749629706	not_mentioned	1.0	not_mentioned	correct	ok	not_mentioned	released	option_probability
Jev	imcs21	test	10290764	symptom_172	10290764	0.0022538880000000003	0.3853493749629706	not_mentioned	1.0	not_mentioned	correct	ok	not_mentioned	released	option_probability
Jev	imcs21	test	10290764	symptom_173	10290764	0.0022538880000000003	0.3853493749629706	not_mentioned	1.0	not_mentioned	correct	ok	not_mentioned	released	option_probability
Jev	imcs21	test	10290764	symptom_174	10290764	0.0022538880000000003	0.3853493749629706	not_mentioned	0.92	not_mentioned	correct	ok	not_mentioned	released	option_probability
Jev	imcs21	test	10290764	symptom_175	10290764	0.0022538880000000003	0.3853493749629706	not_mentioned	0.92	not_mentioned	correct	ok	not_mentioned	released	option_probability
Jev	imcs21	test	10290764	symptom_176	10290764	0.0022538880000000003	0.3853493749629706	not_mentioned	1.0	not_mentioned	correct	ok	not_mentioned	released	option_probability
Jev	imcs21	test	10290764	symptom_177	10290764	0.0022538880000000003	0.3853493749629706	not_mentioned	0.97	not_mentioned	correct	ok	not_mentioned	released	option_probability
Jev	imcs21	test	10290764	symptom_178	10290764	0.0022538880000000003	0.3853493749629706	not_mentioned	1.0	not_mentioned	correct	ok	not_mentioned	released	option_probability
Jev	imcs21	test	10290764	symptom_179	10290764	0.0022538880000000003	0.3853493749629706	not_mentioned	0.89	not_mentioned	correct	ok	not_mentioned	released	option_probability
Jev	imcs21	test	10290764	symptom_180	10290764	0.0022538880000000003	0.3853493749629706	not_mentioned	1.0	not_mentioned	correct	ok	not_mentioned	released	option_probability
Jev	imcs21	test	10290764	symptom_181	10290764	0.0022538880000000003	0.3853493749629706	not_mentioned	1.0	not_mentioned	correct	ok	not_mentioned	released	option_probability
Jev	imcs21	test	10290764	symptom_182	10290764	0.0022538880000000003	0.3853493749629706	not_mentioned	1.0	not_mentioned	correct	ok	not_mentioned	released	option_probability
Jev	imcs21	test	10290764	symptom_183	10290764	0.0022538880000000003	0.3853493749629706	not_mentioned	1.0	not_mentioned	correct	ok	not_mentioned	released	option_probability
Jev	imcs21	test	10290764	symptom_184	10290764	0.0022538880000000003	0.3853493749629706	not_mentioned	1.0	not_mentioned	correct	ok	not_mentioned	released	option_probability
Jev	imcs21	test	10290764	symptom_185	10290764	0.0022538880000000003	0.3853493749629706	not_mentioned	0.78	not_mentioned	correct	ok	not_mentioned	released	option_probability
Jev	imcs21	test	10290764	symptom_186	10290764	0.0022538880000000003	0.3853493749629706	not_mentioned	1.0	not_mentioned	correct	ok	not_mentioned	released	option_probability
Jev	imcs21	test	10290764	symptom_187	10290764	0.0022538880000000003	0.3853493749629706	not_mentioned	0.98	not_mentioned	correct	ok	not_mentioned	released	option_probability
Jev	imcs21	test	10290764	symptom_188	10290764	0.0022538880000000003	0.3853493749629706	not_mentioned	1.0	not_mentioned	correct	ok	not_mentioned	released	option_probability
Jev	imcs21	test	10290764	symptom_189	10290764	0.0022538880000000003	0.3853493749629706	not_mentioned	1.0	not_mentioned	correct	ok	not_mentioned	released	option_probability
Jev	imcs21	test	10290764	symptom_190	10290764	0.0022538880000000003	0.3853493749629706	not_mentioned	1.0	not_mentioned	correct	ok	not_mentioned	released	option_probability
Jev	imcs21	test	10290764	symptom_191	10290764	0.0022538880000000003	0.3853493749629706	not_mentioned	1.0	not_mentioned	correct	ok	not_mentioned	released	option_probability
Jev	imcs21	test	10290764	symptom_192	10290764	0.0022538880000000003	0.3853493749629706	not_mentioned	1.0	not_mentioned	correct	ok	not_mentioned	released	option_probability
Jev	imcs21	test	10290764	symptom_193	10290764	0.0022538880000000003	0.3853493749629706	not_mentioned	1.0	not_mentioned	correct	ok	not_mentioned	released	option_probability
Jev	imcs21	test	10290764	symptom_194	10290764	0.0022538880000000003	0.3853493749629706	not_mentioned	1.0	not_mentioned	correct	ok	not_mentioned	released	option_probability
Jev	imcs21	test	10290764	symptom_195	10290764	0.0022538880000000003	0.3853493749629706	not_mentioned	1.0	not_mentioned	correct	ok	not_mentioned	released	option_probability
Jev	imcs21	test	10290764	symptom_196	10290764	0.0022538880000000003	0.3853493749629706	not_mentioned	1.0	not_mentioned	correct	ok	not_mentioned	released	option_probability
Jev	imcs21	test	10290764	symptom_197	10290764	0.0022538880000000003	0.3853493749629706	not_mentioned	1.0	not_mentioned	correct	ok	not_mentioned	released	option_probability
Jev	imcs21	test	10290764	symptom_198	10290764	0.0022538880000000003	0.3853493749629706	not_mentioned	1.0	not_mentioned	correct	ok	not_mentioned	released	option_probability
Jev	imcs21	test	10290764	symptom_199	10290764	0.0022538880000000003	0.3853493749629706	not_mentioned	1.0	not_mentioned	correct	ok	not_mentioned	released	option_probability
Jev	imcs21	test	10290764	symptom_200	10290764	0.0022538880000000003	0.3853493749629706	not_mentioned	1.0	not_mentioned	correct	ok	not_mentioned	released	option_probability
Jev	imcs21	test	10290764	symptom_201	10290764	0.0022538880000000003	0.3853493749629706	not_mentioned	0.99	not_mentioned	correct	ok	not_mentioned	released	option_probability
Jev	imcs21	test	10290764	symptom_202	10290764	0.0022538880000000003	0.3853493749629706	not_mentioned	1.0	not_mentioned	correct	ok	not_mentioned	released	option_probability
Jev	imcs21	test	10290764	symptom_203	10290764	0.0022538880000000003	0.3853493749629706	not_mentioned	1.0	not_mentioned	correct	ok	not_mentioned	released	option_probability
Jev	imcs21	test	10290764	symptom_204	10290764	0.0022538880000000003	0.3853493749629706	not_mentioned	1.0	not_mentioned	correct	ok	not_mentioned	released	option_probability
Jev	imcs21	test	10290764	symptom_205	10290764	0.0022538880000000003	0.3853493749629706	not_mentioned	1.0	not_mentioned	correct	ok	not_mentioned	released	option_probability
Jev	imcs21	test	10290764	symptom_206	10290764	0.0022538880000000003	0.3853493749629706	not_mentioned	1.0	not_mentioned	correct	ok	not_mentioned	released	option_probability
Jev	imcs21	test	10290764	symptom_207	10290764	0.0022538880000000003	0.3853493749629706	not_mentioned	1.0	not_mentioned	correct	ok	not_mentioned	released	option_probability
Jev	imcs21	test	10290764	symptom_208	10290764	0.0022538880000000003	0.3853493749629706	not_mentioned	1.0	not_mentioned	correct	ok	not_mentioned	released	option_probability
Jev	imcs21	test	10290764	symptom_209	10290764	0.0022538880000000003	0.3853493749629706	not_mentioned	1.0	not_mentioned	correct	ok	not_mentioned	released	option_probability
Jev	imcs21	test	10290764	symptom_210	10290764	0.0022538880000000003	0.3853493749629706	not_mentioned	1.0	not_mentioned	correct	ok	not_mentioned	released	option_probability
Jev	imcs21	test	10290764	symptom_211	10290764	0.0022538880000000003	0.3853493749629706	not_mentioned	1.0	not_mentioned	correct	ok	not_mentioned	released	option_probability
Jev	imcs21	test	10290764	symptom_212	10290764	0.0022538880000000003	0.3853493749629706	not_mentioned	1.0	not_mentioned	correct	ok	not_mentioned	released	option_probability
Jev	imcs21	test	10290764	symptom_213	10290764	0.0022538880000000003	0.3853493749629706	not_mentioned	1.0	not_mentioned	correct	ok	not_mentioned	released	option_probability
Jev	imcs21	test	10290764	symptom_214	10290764	0.0022538880000000003	0.3853493749629706	not_mentioned	1.0	not_mentioned	correct	ok	not_mentioned	released	option_probability
Jev	imcs21	test	10290764	symptom_215	10290764	0.0022538880000000003	0.3853493749629706	not_mentioned	1.0	not_mentioned	correct	ok	not_mentioned	released	option_probability
Jev	imcs21	test	10290764	symptom_216	10290764	0.0022538880000000003	0.3853493749629706	not_mentioned	1.0	not_mentioned	correct	ok	not_mentioned	released	option_probability
Jev	imcs21	test	10290764	symptom_217	10290764	0.0022538880000000003	0.3853493749629706	not_mentioned	1.0	not_mentioned	correct	ok	not_mentioned	released	option_probability
Jev	imcs21	test	10290764	symptom_218	10290764	0.0022538880000000003	0.3853493749629706	not_mentioned	1.0	not_mentioned	correct	ok	not_mentioned	released	option_probability
Jev	imcs21	test	10290764	symptom_219	10290764	0.0022538880000000003	0.3853493749629706	not_mentioned	1.0	not_mentioned	correct	ok	not_mentioned	released	option_probability
Jev	imcs21	test	10290764	symptom_220	10290764	0.0022538880000000003	0.3853493749629706	not_mentioned	1.0	not_mentioned	correct	ok	not_mentioned	released	option_probability
Jev	imcs21	test	10290764	symptom_221	10290764	0.0022538880000000003	0.3853493749629706	not_mentioned	1.0	not_mentioned	correct	ok	not_mentioned	released	option_probability
Jev	imcs21	test	10290764	symptom_222	10290764	0.0022538880000000003	0.3853493749629706	not_mentioned	1.0	not_mentioned	correct	ok	not_mentioned	released	option_probability
Jev	imcs21	test	10290764	symptom_223	10290764	0.0022538880000000003	0.3853493749629706	not_mentioned	1.0	not_mentioned	correct	ok	not_mentioned	released	option_probability
Jev	imcs21	test	10290764	symptom_224	10290764	0.0022538880000000003	0.3853493749629706	not_mentioned	1.0	not_mentioned	correct	ok	not_mentioned	released	option_probability
Jev	imcs21	test	10290764	symptom_225	10290764	0.0022538880000000003	0.3853493749629706	not_mentioned	1.0	not_mentioned	correct	ok	not_mentioned	released	option_probability
Jev	imcs21	test	10290764	symptom_226	10290764	0.0022538880000000003	0.3853493749629706	not_mentioned	1.0	not_mentioned	correct	ok	not_mentioned	released	option_probability
Jev	imcs21	test	10290764	symptom_227	10290764	0.0022538880000000003	0.3853493749629706	not_mentioned	1.0	not_mentioned	correct	ok	not_mentioned	released	option_probability
Jev	imcs21	test	10290764	symptom_228	10290764	0.0022538880000000003	0.3853493749629706	not_mentioned	1.0	not_mentioned	correct	ok	not_mentioned	released	option_probability
Jev	imcs21	test	10290764	symptom_229	10290764	0.0022538880000000003	0.3853493749629706	not_mentioned	1.0	not_mentioned	correct	ok	not_mentioned	released	option_probability
Jev	imcs21	test	10290764	symptom_230	10290764	0.0022538880000000003	0.3853493749629706	not_mentioned	1.0	not_mentioned	correct	ok	not_mentioned	released	option_probability
Jev	imcs21	test	10290764	symptom_231	10290764	0.0022538880000000003	0.3853493749629706	not_mentioned	1.0	not_mentioned	correct	ok	not_mentioned	released	option_probability
Jev	imcs21	test	10290764	symptom_232	10290764	0.0022538880000000003	0.3853493749629706	not_mentioned	1.0	not_mentioned	correct	ok	not_mentioned	released	option_probability
Jev	imcs21	test	10290764	symptom_233	10290764	0.0022538880000000003	0.3853493749629706	not_mentioned	1.0	not_mentioned	correct	ok	not_mentioned	released	option_probability
Jev	imcs21	test	10290764	symptom_234	10290764	0.0022538880000000003	0.3853493749629706	not_mentioned	1.0	not_mentioned	correct	ok	not_mentioned	released	option_probability
Jev	imcs21	test	10290764	symptom_235	10290764	0.0022538880000000003	0.3853493749629706	not_mentioned	1.0	not_mentioned	correct	ok	not_mentioned	released	option_probability
Jev	imcs21	test	10290764	symptom_236	10290764	0.0022538880000000003	0.3853493749629706	not_mentioned	1.0	not_mentioned	correct	ok	not_mentioned	released	option_probability
Jev	imcs21	test	10290764	symptom_237	10290764	0.0022538880000000003	0.3853493749629706	not_mentioned	1.0	not_mentioned	correct	ok	not_mentioned	released	option_probability
Jev	imcs21	test	10290764	symptom_238	10290764	0.0022538880000000003	0.3853493749629706	not_mentioned	1.0	not_mentioned	correct	ok	not_mentioned	released	option_probability
Jev	imcs21	test	10290764	symptom_239	10290764	0.0022538880000000003	0.3853493749629706	not_mentioned	1.0	not_mentioned	correct	ok	not_mentioned	released	option_probability
Jev	imcs21	test	10290764	symptom_240	10290764	0.0022538880000000003	0.3853493749629706	not_mentioned	1.0	not_mentioned	correct	ok	not_mentioned	released	option_probability
Jev	imcs21	test	10290764	symptom_241	10290764	0.0022538880000000003	0.3853493749629706	not_mentioned	1.0	not_mentioned	correct	ok	not_mentioned	released	option_probability
Jev	imcs21	test	10290764	symptom_242	10290764	0.0022538880000000003	0.3853493749629706	not_mentioned	1.0	not_mentioned	correct	ok	not_mentioned	released	option_probability
Jev	imcs21	test	10290764	symptom_243	10290764	0.0022538880000000003	0.3853493749629706	not_mentioned	1.0	not_mentioned	correct	ok	not_mentioned	released	option_probability
Jev	imcs21	test	10290764	symptom_244	10290764	0.0022538880000000003	0.3853493749629706	not_mentioned	1.0	not_mentioned	correct	ok	not_mentioned	released	option_probability
Jev	imcs21	test	10290764	symptom_245	10290764	0.0022538880000000003	0.3853493749629706	not_mentioned	0.96	not_mentioned	correct	ok	not_mentioned	released	option_probability
Jev	imcs21	test	10290764	symptom_246	10290764	0.0022538880000000003	0.3853493749629706	not_mentioned	1.0	not_mentioned	correct	ok	not_mentioned	released	option_probability
Jev	imcs21	test	10290764	symptom_247	10290764	0.0022538880000000003	0.3853493749629706	not_mentioned	1.0	not_mentioned	correct	ok	not_mentioned	released	option_probability
Jev	imcs21	test	10290764	symptom_248	10290764	0.0022538880000000003	0.3853493749629706	not_mentioned	1.0	not_mentioned	correct	ok	not_mentioned	released	option_probability
Jev	imcs21	test	10290764	symptom_249	10290764	0.0022538880000000003	0.3853493749629706	not_mentioned	1.0	not_mentioned	correct	ok	not_mentioned	released	option_probability
Jev	imcs21	test	10290764	symptom_250	10290764	0.0022538880000000003	0.3853493749629706	not_mentioned	0.98	not_mentioned	correct	ok	not_mentioned	released	option_probability
Jev	imcs21	test	10290764	symptom_251	10290764	0.0022538880000000003	0.3853493749629706	not_mentioned	1.0	not_mentioned	correct	ok	not_mentioned	released	option_probability
Jev	imcs21	test	10290764	symptom_252	10290764	0.0022538880000000003	0.3853493749629706	not_mentioned	1.0	not_mentioned	correct	ok	not_mentioned	released	option_probability
Jev	imcs21	test	10290764	symptom_253	10290764	0.0022538880000000003	0.3853493749629706	not_mentioned	1.0	not_mentioned	correct	ok	not_mentioned	released	option_probability
Jev	imcs21	test	10290764	symptom_254	10290764	0.0022538880000000003	0.3853493749629706	not_mentioned	0.98	not_mentioned	correct	ok	not_mentioned	released	option_probability
Jev	imcs21	test	10290764	symptom_255	10290764	0.0022538880000000003	0.3853493749629706	not_mentioned	1.0	not_mentioned	correct	ok	not_mentioned	released	option_probability
Jev	imcs21	test	10290764	symptom_256	10290764	0.0022538880000000003	0.3853493749629706	not_mentioned	1.0	not_mentioned	correct	ok	not_mentioned	released	option_probability
Jev	imcs21	test	10290764	symptom_257	10290764	0.0022538880000000003	0.3853493749629706	not_mentioned	1.0	not_mentioned	correct	ok	not_mentioned	released	option_probability
Jev	imcs21	test	10290764	symptom_258	10290764	0.0022538880000000003	0.3853493749629706	not_mentioned	1.0	not_mentioned	correct	ok	not_mentioned	released	option_probability
Jev	imcs21	test	10290764	symptom_259	10290764	0.0022538880000000003	0.3853493749629706	not_mentioned	1.0	not_mentioned	correct	ok	not_mentioned	released	option_probability
Jev	imcs21	test	10290764	symptom_260	10290764	0.0022538880000000003	0.3853493749629706	not_mentioned	0.98	not_mentioned	correct	ok	not_mentioned	released	option_probability
Jev	imcs21	test	10290764	symptom_261	10290764	0.0022538880000000003	0.3853493749629706	not_mentioned	1.0	not_mentioned	correct	ok	not_mentioned	released	option_probability
Jev	imcs21	test	10290764	symptom_262	10290764	0.0022538880000000003	0.3853493749629706	not_mentioned	1.0	not_mentioned	correct	ok	not_mentioned	released	option_probability
Jev	imcs21	test	10290764	symptom_263	10290764	0.0022538880000000003	0.3853493749629706	not_mentioned	1.0	not_mentioned	correct	ok	not_mentioned	released	option_probability
Jev	imcs21	test	10290764	symptom_264	10290764	0.0022538880000000003	0.3853493749629706	not_mentioned	1.0	not_mentioned	correct	ok	not_mentioned	released	option_probability
Jev	imcs21	test	10290764	symptom_265	10290764	0.0022538880000000003	0.3853493749629706	not_mentioned	1.0	not_mentioned	correct	ok	not_mentioned	released	option_probability
Jev	imcs21	test	10290764	symptom_266	10290764	0.0022538880000000003	0.3853493749629706	not_mentioned	1.0	not_mentioned	correct	ok	not_mentioned	released	option_probability
Jev	imcs21	test	10290764	symptom_267	10290764	0.0022538880000000003	0.3853493749629706	not_mentioned	1.0	not_mentioned	correct	ok	not_mentioned	released	option_probability
Jev	imcs21	test	10290764	symptom_268	10290764	0.0022538880000000003	0.3853493749629706	not_mentioned	1.0	not_mentioned	correct	ok	not_mentioned	released	option_probability
Jev	imcs21	test	10290764	symptom_269	10290764	0.0022538880000000003	0.3853493749629706	not_mentioned	1.0	not_mentioned	correct	ok	not_mentioned	released	option_probability
Jev	imcs21	test	10290764	symptom_270	10290764	0.0022538880000000003	0.3853493749629706	not_mentioned	1.0	not_mentioned	correct	ok	not_mentioned	released	option_probability
Jev	imcs21	test	10290764	symptom_271	10290764	0.0022538880000000003	0.3853493749629706	not_mentioned	1.0	not_mentioned	correct	ok	not_mentioned	released	option_probability
Jev	imcs21	test	10290764	symptom_272	10290764	0.0022538880000000003	0.3853493749629706	not_mentioned	1.0	not_mentioned	correct	ok	not_mentioned	released	option_probability
Jev	imcs21	test	10290764	symptom_273	10290764	0.0022538880000000003	0.3853493749629706	not_mentioned	1.0	not_mentioned	correct	ok	not_mentioned	released	option_probability
Jev	imcs21	test	10290764	symptom_274	10290764	0.0022538880000000003	0.3853493749629706	not_mentioned	1.0	not_mentioned	correct	ok	not_mentioned	released	option_probability
Jev	imcs21	test	10290764	symptom_275	10290764	0.0022538880000000003	0.3853493749629706	not_mentioned	1.0	not_mentioned	correct	ok	not_mentioned	released	option_probability
Jev	imcs21	test	10290764	symptom_276	10290764	0.0022538880000000003	0.3853493749629706	not_mentioned	1.0	not_mentioned	correct	ok	not_mentioned	released	option_probability
Jev	imcs21	test	10290764	symptom_277	10290764	0.0022538880000000003	0.3853493749629706	not_mentioned	1.0	not_mentioned	correct	ok	not_mentioned	released	option_probability
Jev	imcs21	test	10290764	symptom_278	10290764	0.0022538880000000003	0.3853493749629706	not_mentioned	1.0	not_mentioned	correct	ok	not_mentioned	released	option_probability
Jev	imcs21	test	10290764	symptom_279	10290764	0.0022538880000000003	0.3853493749629706	not_mentioned	1.0	not_mentioned	correct	ok	not_mentioned	released	option_probability
Jev	imcs21	test	10290764	symptom_280	10290764	0.0022538880000000003	0.3853493749629706	not_mentioned	1.0	not_mentioned	correct	ok	not_mentioned	released	option_probability
Jev	imcs21	test	10290764	symptom_281	10290764	0.0022538880000000003	0.3853493749629706	not_mentioned	1.0	not_mentioned	correct	ok	not_mentioned	released	option_probability
Jev	imcs21	test	10290764	symptom_282	10290764	0.0022538880000000003	0.3853493749629706	not_mentioned	1.0	not_mentioned	correct	ok	not_mentioned	released	option_probability
Jev	imcs21	test	10290764	symptom_283	10290764	0.0022538880000000003	0.3853493749629706	not_mentioned	1.0	not_mentioned	correct	ok	not_mentioned	released	option_probability
Jev	imcs21	test	10290764	symptom_284	10290764	0.0022538880000000003	0.3853493749629706	not_mentioned	1.0	not_mentioned	correct	ok	not_mentioned	released	option_probability
Jev	imcs21	test	10290764	symptom_285	10290764	0.0022538880000000003	0.3853493749629706	not_mentioned	1.0	not_mentioned	correct	ok	not_mentioned	released	option_probability
Jev	imcs21	test	10290764	symptom_286	10290764	0.0022538880000000003	0.3853493749629706	not_mentioned	1.0	not_mentioned	correct	ok	not_mentioned	released	option_probability
Jev	imcs21	test	10290764	symptom_287	10290764	0.0022538880000000003	0.3853493749629706	not_mentioned	1.0	not_mentioned	correct	ok	not_mentioned	released	option_probability
Jev	imcs21	test	10290764	symptom_288	10290764	0.0022538880000000003	0.3853493749629706	not_mentioned	1.0	not_mentioned	correct	ok	not_mentioned	released	option_probability
Jev	imcs21	test	10290764	symptom_289	10290764	0.0022538880000000003	0.3853493749629706	not_mentioned	1.0	not_mentioned	correct	ok	not_mentioned	released	option_probability
Jev	imcs21	test	10290764	symptom_290	10290764	0.0022538880000000003	0.3853493749629706	not_mentioned	1.0	not_mentioned	correct	ok	not_mentioned	released	option_probability
Jev	imcs21	test	10290764	symptom_291	10290764	0.0022538880000000003	0.3853493749629706	not_mentioned	1.0	not_mentioned	correct	ok	not_mentioned	released	option_probability
Jev	imcs21	test	10290764	symptom_292	10290764	0.0022538880000000003	0.3853493749629706	not_mentioned	1.0	not_mentioned	correct	ok	not_mentioned	released	option_probability
Jev	imcs21	test	10290764	symptom_293	10290764	0.0022538880000000003	0.3853493749629706	not_mentioned	1.0	not_mentioned	correct	ok	not_mentioned	released	option_probability
Jev	imcs21	test	10290764	symptom_294	10290764	0.0022538880000000003	0.3853493749629706	not_mentioned	1.0	not_mentioned	correct	ok	not_mentioned	released	option_probability
Jev	imcs21	test	10290764	symptom_295	10290764	0.0022538880000000003	0.3853493749629706	not_mentioned	1.0	not_mentioned	correct	ok	not_mentioned	released	option_probability
Jev	imcs21	test	10290764	symptom_296	10290764	0.0022538880000000003	0.3853493749629706	not_mentioned	1.0	not_mentioned	correct	ok	not_mentioned	released	option_probability
Jev	imcs21	test	10290764	symptom_297	10290764	0.0022538880000000003	0.3853493749629706	not_mentioned	1.0	not_mentioned	correct	ok	not_mentioned	released	option_probability
Jev	imcs21	test	10290764	symptom_298	10290764	0.0022538880000000003	0.3853493749629706	not_mentioned	1.0	not_mentioned	correct	ok	not_mentioned	released	option_probability
Jev	imcs21	test	10290764	symptom_299	10290764	0.0022538880000000003	0.3853493749629706	not_mentioned	1.0	not_mentioned	correct	ok	not_mentioned	released	option_probability
Jev	imcs21	test	10290764	symptom_300	10290764	0.0022538880000000003	0.3853493749629706	not_mentioned	1.0	not_mentioned	correct	ok	not_mentioned	released	option_probability
Jev	imcs21	test	10290764	symptom_301	10290764	0.0022538880000000003	0.3853493749629706	not_mentioned	1.0	not_mentioned	correct	ok	not_mentioned	released	option_probability
Jev	imcs21	test	10290764	symptom_302	10290764	0.0022538880000000003	0.3853493749629706	not_mentioned	1.0	not_mentioned	correct	ok	not_mentioned	released	option_probability
Jev	imcs21	test	10290764	symptom_303	10290764	0.0022538880000000003	0.3853493749629706	not_mentioned	1.0	not_mentioned	correct	ok	not_mentioned	released	option_probability
Jev	imcs21	test	10290764	symptom_304	10290764	0.0022538880000000003	0.3853493749629706	not_mentioned	1.0	not_mentioned	correct	ok	not_mentioned	released	option_probability
Jev	imcs21	test	10290764	symptom_305	10290764	0.0022538880000000003	0.3853493749629706	not_mentioned	1.0	not_mentioned	correct	ok	not_mentioned	released	option_probability
Jev	imcs21	test	10290764	symptom_306	10290764	0.0022538880000000003	0.3853493749629706	not_mentioned	1.0	not_mentioned	correct	ok	not_mentioned	released	option_probability
Jev	imcs21	test	10290764	symptom_307	10290764	0.0022538880000000003	0.3853493749629706	not_mentioned	1.0	not_mentioned	correct	ok	not_mentioned	released	option_probability
Jev	imcs21	test	10290764	symptom_308	10290764	0.0022538880000000003	0.3853493749629706	not_mentioned	1.0	not_mentioned	correct	ok	not_mentioned	released	option_probability
Jev	imcs21	test	10290764	symptom_309	10290764	0.0022538880000000003	0.3853493749629706	not_mentioned	1.0	not_mentioned	correct	ok	not_mentioned	released	option_probability
Jev	imcs21	test	10290764	symptom_310	10290764	0.0022538880000000003	0.3853493749629706	not_mentioned	1.0	not_mentioned	correct	ok	not_mentioned	released	option_probability
Jev	imcs21	test	10290764	symptom_311	10290764	0.0022538880000000003	0.3853493749629706	not_mentioned	1.0	not_mentioned	correct	ok	not_mentioned	released	option_probability
Jev	imcs21	test	10290764	symptom_312	10290764	0.0022538880000000003	0.3853493749629706	not_mentioned	1.0	not_mentioned	correct	ok	not_mentioned	released	option_probability
Jev	imcs21	test	10290764	symptom_313	10290764	0.0022538880000000003	0.3853493749629706	not_mentioned	1.0	not_mentioned	correct	ok	not_mentioned	released	option_probability
Jev	imcs21	test	10290764	symptom_314	10290764	0.0022538880000000003	0.3853493749629706	not_mentioned	1.0	not_mentioned	correct	ok	not_mentioned	released	option_probability
Jev	imcs21	test	10290764	symptom_315	10290764	0.0022538880000000003	0.3853493749629706	not_mentioned	1.0	not_mentioned	correct	ok	not_mentioned	released	option_probability
Jev	imcs21	test	10290764	symptom_316	10290764	0.0022538880000000003	0.3853493749629706	not_mentioned	1.0	not_mentioned	correct	ok	not_mentioned	released	option_probability
Jev	imcs21	test	10290764	symptom_317	10290764	0.0022538880000000003	0.3853493749629706	not_mentioned	1.0	not_mentioned	correct	ok	not_mentioned	released	option_probability
Jev	imcs21	test	10290764	symptom_318	10290764	0.0022538880000000003	0.3853493749629706	not_mentioned	1.0	not_mentioned	correct	ok	not_mentioned	released	option_probability
Jev	imcs21	test	10290764	symptom_319	10290764	0.0022538880000000003	0.3853493749629706	not_mentioned	1.0	not_mentioned	correct	ok	not_mentioned	released	option_probability
Jev	imcs21	test	10290764	symptom_320	10290764	0.0022538880000000003	0.3853493749629706	not_mentioned	1.0	not_mentioned	correct	ok	not_mentioned	released	option_probability
Jev	imcs21	test	10290764	symptom_321	10290764	0.0022538880000000003	0.3853493749629706	not_mentioned	1.0	not_mentioned	correct	ok	not_mentioned	released	option_probability
Jev	imcs21	test	10290764	symptom_322	10290764	0.0022538880000000003	0.3853493749629706	not_mentioned	1.0	not_mentioned	correct	ok	not_mentioned	released	option_probability
Jev	imcs21	test	10290764	symptom_323	10290764	0.0022538880000000003	0.3853493749629706	not_mentioned	1.0	not_mentioned	correct	ok	not_mentioned	released	option_probability
Jev	imcs21	test	10290764	symptom_324	10290764	0.0022538880000000003	0.3853493749629706	not_mentioned	1.0	not_mentioned	correct	ok	not_mentioned	released	option_probability
Jev	imcs21	test	10290764	symptom_325	10290764	0.0022538880000000003	0.3853493749629706	not_mentioned	1.0	not_mentioned	correct	ok	not_mentioned	released	option_probability
Jev	imcs21	test	10290764	symptom_326	10290764	0.0022538880000000003	0.3853493749629706	not_mentioned	1.0	not_mentioned	correct	ok	not_mentioned	released	option_probability
Jev	imcs21	test	10290764	symptom_327	10290764	0.0022538880000000003	0.3853493749629706	not_mentioned	1.0	not_mentioned	correct	ok	not_mentioned	released	option_probability
Jev	imcs21	test	10290764	symptom_328	10290764	0.0022538880000000003	0.3853493749629706	not_mentioned	0.99	not_mentioned	correct	ok	not_mentioned	released	option_probability
Jev	imcs21	test	10290764	symptom_329	10290764	0.0022538880000000003	0.3853493749629706	not_mentioned	1.0	not_mentioned	correct	ok	not_mentioned	released	option_probability
Jev	imcs21	test	10290764	symptom_330	10290764	0.0022538880000000003	0.3853493749629706	not_mentioned	1.0	not_mentioned	correct	ok	not_mentioned	released	option_probability
Jev	imcs21	test	10291034	symptom_000	10291034	0.002268462	0.41651370900217444	positive	1.0	positive	correct	ok	positive	released	option_probability
Jev	imcs21	test	10291034	symptom_001	10291034	0.002268462	0.41651370900217444	negative	0.99	negative	correct	ok	negative	released	option_probability
Jev	imcs21	test	10291034	symptom_002	10291034	0.002268462	0.41651370900217444	positive	0.46	positive	correct	ok	positive	released	option_probability
Jev	imcs21	test	10291034	symptom_003	10291034	0.002268462	0.41651370900217444	not_mentioned	1.0	not_mentioned	correct	ok	not_mentioned	released	option_probability
Jev	imcs21	test	10291034	symptom_004	10291034	0.002268462	0.41651370900217444	not_mentioned	1.0	not_mentioned	correct	ok	not_mentioned	released	option_probability
Jev	imcs21	test	10291034	symptom_005	10291034	0.002268462	0.41651370900217444	positive	1.0	positive	correct	ok	positive	released	option_probability
Jev	imcs21	test	10291034	symptom_006	10291034	0.002268462	0.41651370900217444	positive	0.73	positive	correct	ok	positive	released	option_probability
Jev	imcs21	test	10291034	symptom_007	10291034	0.002268462	0.41651370900217444	not_mentioned	0.51	not_mentioned	correct	ok	not_mentioned	released	option_probability
Jev	imcs21	test	10291034	symptom_008	10291034	0.002268462	0.41651370900217444	not_mentioned	1.0	not_mentioned	correct	ok	not_mentioned	released	option_probability
Jev	imcs21	test	10291034	symptom_009	10291034	0.002268462	0.41651370900217444	not_mentioned	0.53	not_mentioned	correct	ok	not_mentioned	released	option_probability
Jev	imcs21	test	10291034	symptom_010	10291034	0.002268462	0.41651370900217444	not_mentioned	1.0	not_mentioned	correct	ok	not_mentioned	released	option_probability
Jev	imcs21	test	10291034	symptom_011	10291034	0.002268462	0.41651370900217444	uncertain	0.99	uncertain	correct	ok	uncertain	released	option_probability
Jev	imcs21	test	10291034	symptom_012	10291034	0.002268462	0.41651370900217444	uncertain	0.91	not_mentioned	incorrect	ok	not_mentioned	released	option_probability
Jev	imcs21	test	10291034	symptom_013	10291034	0.002268462	0.41651370900217444	not_mentioned	1.0	not_mentioned	correct	ok	not_mentioned	released	option_probability
Jev	imcs21	test	10291034	symptom_014	10291034	0.002268462	0.41651370900217444	not_mentioned	0.97	not_mentioned	correct	ok	not_mentioned	released	option_probability
Jev	imcs21	test	10291034	symptom_015	10291034	0.002268462	0.41651370900217444	not_mentioned	0.64	not_mentioned	correct	ok	not_mentioned	released	option_probability
Jev	imcs21	test	10291034	symptom_016	10291034	0.002268462	0.41651370900217444	not_mentioned	1.0	not_mentioned	correct	ok	not_mentioned	released	option_probability
Jev	imcs21	test	10291034	symptom_017	10291034	0.002268462	0.41651370900217444	not_mentioned	0.97	not_mentioned	correct	ok	not_mentioned	released	option_probability
Jev	imcs21	test	10291034	symptom_018	10291034	0.002268462	0.41651370900217444	not_mentioned	1.0	not_mentioned	correct	ok	not_mentioned	released	option_probability
Jev	imcs21	test	10291034	symptom_019	10291034	0.002268462	0.41651370900217444	not_mentioned	1.0	not_mentioned	correct	ok	not_mentioned	released	option_probability
Jev	imcs21	test	10291034	symptom_020	10291034	0.002268462	0.41651370900217444	not_mentioned	1.0	not_mentioned	correct	ok	not_mentioned	released	option_probability
Jev	imcs21	test	10291034	symptom_021	10291034	0.002268462	0.41651370900217444	not_mentioned	0.65	not_mentioned	correct	ok	not_mentioned	released	option_probability
Jev	imcs21	test	10291034	symptom_022	10291034	0.002268462	0.41651370900217444	positive	0.92	not_mentioned	incorrect	ok	not_mentioned	released	option_probability
Jev	imcs21	test	10291034	symptom_023	10291034	0.002268462	0.41651370900217444	not_mentioned	1.0	not_mentioned	correct	ok	not_mentioned	released	option_probability
Jev	imcs21	test	10291034	symptom_024	10291034	0.002268462	0.41651370900217444	not_mentioned	1.0	not_mentioned	correct	ok	not_mentioned	released	option_probability
Jev	imcs21	test	10291034	symptom_025	10291034	0.002268462	0.41651370900217444	not_mentioned	1.0	not_mentioned	correct	ok	not_mentioned	released	option_probability
Jev	imcs21	test	10291034	symptom_026	10291034	0.002268462	0.41651370900217444	not_mentioned	0.87	not_mentioned	correct	ok	not_mentioned	released	option_probability
Jev	imcs21	test	10291034	symptom_027	10291034	0.002268462	0.41651370900217444	not_mentioned	1.0	not_mentioned	correct	ok	not_mentioned	released	option_probability
Jev	imcs21	test	10291034	symptom_028	10291034	0.002268462	0.41651370900217444	not_mentioned	1.0	not_mentioned	correct	ok	not_mentioned	released	option_probability
Jev	imcs21	test	10291034	symptom_029	10291034	0.002268462	0.41651370900217444	not_mentioned	1.0	not_mentioned	correct	ok	not_mentioned	released	option_probability
Jev	imcs21	test	10291034	symptom_030	10291034	0.002268462	0.41651370900217444	not_mentioned	1.0	not_mentioned	correct	ok	not_mentioned	released	option_probability
Jev	imcs21	test	10291034	symptom_031	10291034	0.002268462	0.41651370900217444	not_mentioned	1.0	not_mentioned	correct	ok	not_mentioned	released	option_probability
Jev	imcs21	test	10291034	symptom_032	10291034	0.002268462	0.41651370900217444	not_mentioned	1.0	not_mentioned	correct	ok	not_mentioned	released	option_probability
Jev	imcs21	test	10291034	symptom_033	10291034	0.002268462	0.41651370900217444	not_mentioned	1.0	not_mentioned	correct	ok	not_mentioned	released	option_probability
Jev	imcs21	test	10291034	symptom_034	10291034	0.002268462	0.41651370900217444	not_mentioned	1.0	not_mentioned	correct	ok	not_mentioned	released	option_probability
Jev	imcs21	test	10291034	symptom_035	10291034	0.002268462	0.41651370900217444	not_mentioned	0.79	not_mentioned	correct	ok	not_mentioned	released	option_probability
Jev	imcs21	test	10291034	symptom_036	10291034	0.002268462	0.41651370900217444	not_mentioned	0.63	not_mentioned	correct	ok	not_mentioned	released	option_probability
Jev	imcs21	test	10291034	symptom_037	10291034	0.002268462	0.41651370900217444	not_mentioned	1.0	not_mentioned	correct	ok	not_mentioned	released	option_probability
Jev	imcs21	test	10291034	symptom_038	10291034	0.002268462	0.41651370900217444	not_mentioned	1.0	not_mentioned	correct	ok	not_mentioned	released	option_probability
Jev	imcs21	test	10291034	symptom_039	10291034	0.002268462	0.41651370900217444	not_mentioned	1.0	not_mentioned	correct	ok	not_mentioned	released	option_probability
Jev	imcs21	test	10291034	symptom_040	10291034	0.002268462	0.41651370900217444	not_mentioned	1.0	not_mentioned	correct	ok	not_mentioned	released	option_probability
Jev	imcs21	test	10291034	symptom_041	10291034	0.002268462	0.41651370900217444	not_mentioned	1.0	not_mentioned	correct	ok	not_mentioned	released	option_probability
Jev	imcs21	test	10291034	symptom_042	10291034	0.002268462	0.41651370900217444	not_mentioned	0.96	not_mentioned	correct	ok	not_mentioned	released	option_probability
Jev	imcs21	test	10291034	symptom_043	10291034	0.002268462	0.41651370900217444	negative	0.56	not_mentioned	incorrect	ok	not_mentioned	released	option_probability
Jev	imcs21	test	10291034	symptom_044	10291034	0.002268462	0.41651370900217444	positive	0.81	not_mentioned	incorrect	ok	not_mentioned	released	option_probability
Jev	imcs21	test	10291034	symptom_045	10291034	0.002268462	0.41651370900217444	not_mentioned	0.96	not_mentioned	correct	ok	not_mentioned	released	option_probability
Jev	imcs21	test	10291034	symptom_046	10291034	0.002268462	0.41651370900217444	not_mentioned	1.0	not_mentioned	correct	ok	not_mentioned	released	option_probability
Jev	imcs21	test	10291034	symptom_047	10291034	0.002268462	0.41651370900217444	uncertain	0.98	negative	incorrect	ok	negative	released	option_probability
Jev	imcs21	test	10291034	symptom_048	10291034	0.002268462	0.41651370900217444	positive	0.82	not_mentioned	incorrect	ok	not_mentioned	released	option_probability
Jev	imcs21	test	10291034	symptom_049	10291034	0.002268462	0.41651370900217444	not_mentioned	0.97	not_mentioned	correct	ok	not_mentioned	released	option_probability
Jev	imcs21	test	10291034	symptom_050	10291034	0.002268462	0.41651370900217444	not_mentioned	1.0	not_mentioned	correct	ok	not_mentioned	released	option_probability
Jev	imcs21	test	10291034	symptom_051	10291034	0.002268462	0.41651370900217444	not_mentioned	1.0	not_mentioned	correct	ok	not_mentioned	released	option_probability
Jev	imcs21	test	10291034	symptom_052	10291034	0.002268462	0.41651370900217444	not_mentioned	1.0	not_mentioned	correct	ok	not_mentioned	released	option_probability
Jev	imcs21	test	10291034	symptom_053	10291034	0.002268462	0.41651370900217444	not_mentioned	1.0	not_mentioned	correct	ok	not_mentioned	released	option_probability
Jev	imcs21	test	10291034	symptom_054	10291034	0.002268462	0.41651370900217444	not_mentioned	1.0	not_mentioned	correct	ok	not_mentioned	released	option_probability
Jev	imcs21	test	10291034	symptom_055	10291034	0.002268462	0.41651370900217444	not_mentioned	1.0	not_mentioned	correct	ok	not_mentioned	released	option_probability
Jev	imcs21	test	10291034	symptom_056	10291034	0.002268462	0.41651370900217444	not_mentioned	1.0	not_mentioned	correct	ok	not_mentioned	released	option_probability
Jev	imcs21	test	10291034	symptom_057	10291034	0.002268462	0.41651370900217444	not_mentioned	1.0	not_mentioned	correct	ok	not_mentioned	released	option_probability
Jev	imcs21	test	10291034	symptom_058	10291034	0.002268462	0.41651370900217444	not_mentioned	1.0	not_mentioned	correct	ok	not_mentioned	released	option_probability
Jev	imcs21	test	10291034	symptom_059	10291034	0.002268462	0.41651370900217444	not_mentioned	1.0	not_mentioned	correct	ok	not_mentioned	released	option_probability
Jev	imcs21	test	10291034	symptom_060	10291034	0.002268462	0.41651370900217444	not_mentioned	1.0	not_mentioned	correct	ok	not_mentioned	released	option_probability
Jev	imcs21	test	10291034	symptom_061	10291034	0.002268462	0.41651370900217444	not_mentioned	1.0	not_mentioned	correct	ok	not_mentioned	released	option_probability
Jev	imcs21	test	10291034	symptom_062	10291034	0.002268462	0.41651370900217444	not_mentioned	1.0	not_mentioned	correct	ok	not_mentioned	released	option_probability
Jev	imcs21	test	10291034	symptom_063	10291034	0.002268462	0.41651370900217444	not_mentioned	1.0	not_mentioned	correct	ok	not_mentioned	released	option_probability
Jev	imcs21	test	10291034	symptom_064	10291034	0.002268462	0.41651370900217444	not_mentioned	1.0	not_mentioned	correct	ok	not_mentioned	released	option_probability
Jev	imcs21	test	10291034	symptom_065	10291034	0.002268462	0.41651370900217444	not_mentioned	1.0	not_mentioned	correct	ok	not_mentioned	released	option_probability
Jev	imcs21	test	10291034	symptom_066	10291034	0.002268462	0.41651370900217444	not_mentioned	1.0	not_mentioned	correct	ok	not_mentioned	released	option_probability
Jev	imcs21	test	10291034	symptom_067	10291034	0.002268462	0.41651370900217444	not_mentioned	1.0	not_mentioned	correct	ok	not_mentioned	released	option_probability
Jev	imcs21	test	10291034	symptom_068	10291034	0.002268462	0.41651370900217444	not_mentioned	1.0	not_mentioned	correct	ok	not_mentioned	released	option_probability
Jev	imcs21	test	10291034	symptom_069	10291034	0.002268462	0.41651370900217444	not_mentioned	1.0	not_mentioned	correct	ok	not_mentioned	released	option_probability
Jev	imcs21	test	10291034	symptom_070	10291034	0.002268462	0.41651370900217444	not_mentioned	1.0	not_mentioned	correct	ok	not_mentioned	released	option_probability
Jev	imcs21	test	10291034	symptom_071	10291034	0.002268462	0.41651370900217444	not_mentioned	0.91	not_mentioned	correct	ok	not_mentioned	released	option_probability
Jev	imcs21	test	10291034	symptom_072	10291034	0.002268462	0.41651370900217444	not_mentioned	1.0	not_mentioned	correct	ok	not_mentioned	released	option_probability
Jev	imcs21	test	10291034	symptom_073	10291034	0.002268462	0.41651370900217444	not_mentioned	1.0	not_mentioned	correct	ok	not_mentioned	released	option_probability
Jev	imcs21	test	10291034	symptom_074	10291034	0.002268462	0.41651370900217444	not_mentioned	1.0	not_mentioned	correct	ok	not_mentioned	released	option_probability
Jev	imcs21	test	10291034	symptom_075	10291034	0.002268462	0.41651370900217444	not_mentioned	1.0	not_mentioned	correct	ok	not_mentioned	released	option_probability
Jev	imcs21	test	10291034	symptom_076	10291034	0.002268462	0.41651370900217444	not_mentioned	1.0	not_mentioned	correct	ok	not_mentioned	released	option_probability
Jev	imcs21	test	10291034	symptom_077	10291034	0.002268462	0.41651370900217444	not_mentioned	1.0	not_mentioned	correct	ok	not_mentioned	released	option_probability
Jev	imcs21	test	10291034	symptom_078	10291034	0.002268462	0.41651370900217444	not_mentioned	1.0	not_mentioned	correct	ok	not_mentioned	released	option_probability
Jev	imcs21	test	10291034	symptom_079	10291034	0.002268462	0.41651370900217444	not_mentioned	1.0	not_mentioned	correct	ok	not_mentioned	released	option_probability
Jev	imcs21	test	10291034	symptom_080	10291034	0.002268462	0.41651370900217444	not_mentioned	1.0	not_mentioned	correct	ok	not_mentioned	released	option_probability
Jev	imcs21	test	10291034	symptom_081	10291034	0.002268462	0.41651370900217444	not_mentioned	1.0	not_mentioned	correct	ok	not_mentioned	released	option_probability
Jev	imcs21	test	10291034	symptom_082	10291034	0.002268462	0.41651370900217444	not_mentioned	1.0	not_mentioned	correct	ok	not_mentioned	released	option_probability
Jev	imcs21	test	10291034	symptom_083	10291034	0.002268462	0.41651370900217444	not_mentioned	1.0	not_mentioned	correct	ok	not_mentioned	released	option_probability
Jev	imcs21	test	10291034	symptom_084	10291034	0.002268462	0.41651370900217444	not_mentioned	1.0	not_mentioned	correct	ok	not_mentioned	released	option_probability
Jev	imcs21	test	10291034	symptom_085	10291034	0.002268462	0.41651370900217444	not_mentioned	1.0	not_mentioned	correct	ok	not_mentioned	released	option_probability
Jev	imcs21	test	10291034	symptom_086	10291034	0.002268462	0.41651370900217444	not_mentioned	1.0	not_mentioned	correct	ok	not_mentioned	released	option_probability
Jev	imcs21	test	10291034	symptom_087	10291034	0.002268462	0.41651370900217444	not_mentioned	1.0	not_mentioned	correct	ok	not_mentioned	released	option_probability
Jev	imcs21	test	10291034	symptom_088	10291034	0.002268462	0.41651370900217444	not_mentioned	1.0	not_mentioned	correct	ok	not_mentioned	released	option_probability
Jev	imcs21	test	10291034	symptom_089	10291034	0.002268462	0.41651370900217444	not_mentioned	1.0	not_mentioned	correct	ok	not_mentioned	released	option_probability
Jev	imcs21	test	10291034	symptom_090	10291034	0.002268462	0.41651370900217444	not_mentioned	1.0	not_mentioned	correct	ok	not_mentioned	released	option_probability
Jev	imcs21	test	10291034	symptom_091	10291034	0.002268462	0.41651370900217444	not_mentioned	1.0	not_mentioned	correct	ok	not_mentioned	released	option_probability
Jev	imcs21	test	10291034	symptom_092	10291034	0.002268462	0.41651370900217444	not_mentioned	1.0	not_mentioned	correct	ok	not_mentioned	released	option_probability
Jev	imcs21	test	10291034	symptom_093	10291034	0.002268462	0.41651370900217444	not_mentioned	1.0	not_mentioned	correct	ok	not_mentioned	released	option_probability
Jev	imcs21	test	10291034	symptom_094	10291034	0.002268462	0.41651370900217444	not_mentioned	0.92	not_mentioned	correct	ok	not_mentioned	released	option_probability
Jev	imcs21	test	10291034	symptom_095	10291034	0.002268462	0.41651370900217444	not_mentioned	1.0	not_mentioned	correct	ok	not_mentioned	released	option_probability
Jev	imcs21	test	10291034	symptom_096	10291034	0.002268462	0.41651370900217444	not_mentioned	1.0	not_mentioned	correct	ok	not_mentioned	released	option_probability
Jev	imcs21	test	10291034	symptom_097	10291034	0.002268462	0.41651370900217444	not_mentioned	0.98	not_mentioned	correct	ok	not_mentioned	released	option_probability
Jev	imcs21	test	10291034	symptom_098	10291034	0.002268462	0.41651370900217444	not_mentioned	1.0	not_mentioned	correct	ok	not_mentioned	released	option_probability
Jev	imcs21	test	10291034	symptom_099	10291034	0.002268462	0.41651370900217444	not_mentioned	0.99	not_mentioned	correct	ok	not_mentioned	released	option_probability
Jev	imcs21	test	10291034	symptom_100	10291034	0.002268462	0.41651370900217444	not_mentioned	1.0	not_mentioned	correct	ok	not_mentioned	released	option_probability
Jev	imcs21	test	10291034	symptom_101	10291034	0.002268462	0.41651370900217444	not_mentioned	1.0	not_mentioned	correct	ok	not_mentioned	released	option_probability
Jev	imcs21	test	10291034	symptom_102	10291034	0.002268462	0.41651370900217444	not_mentioned	0.99	not_mentioned	correct	ok	not_mentioned	released	option_probability
Jev	imcs21	test	10291034	symptom_103	10291034	0.002268462	0.41651370900217444	not_mentioned	1.0	not_mentioned	correct	ok	not_mentioned	released	option_probability
Jev	imcs21	test	10291034	symptom_104	10291034	0.002268462	0.41651370900217444	not_mentioned	0.8	not_mentioned	correct	ok	not_mentioned	released	option_probability
Jev	imcs21	test	10291034	symptom_105	10291034	0.002268462	0.41651370900217444	not_mentioned	1.0	not_mentioned	correct	ok	not_mentioned	released	option_probability
Jev	imcs21	test	10291034	symptom_106	10291034	0.002268462	0.41651370900217444	not_mentioned	1.0	not_mentioned	correct	ok	not_mentioned	released	option_probability
Jev	imcs21	test	10291034	symptom_107	10291034	0.002268462	0.41651370900217444	not_mentioned	1.0	not_mentioned	correct	ok	not_mentioned	released	option_probability
Jev	imcs21	test	10291034	symptom_108	10291034	0.002268462	0.41651370900217444	not_mentioned	1.0	not_mentioned	correct	ok	not_mentioned	released	option_probability
Jev	imcs21	test	10291034	symptom_109	10291034	0.002268462	0.41651370900217444	not_mentioned	1.0	not_mentioned	correct	ok	not_mentioned	released	option_probability
Jev	imcs21	test	10291034	symptom_110	10291034	0.002268462	0.41651370900217444	not_mentioned	1.0	not_mentioned	correct	ok	not_mentioned	released	option_probability
Jev	imcs21	test	10291034	symptom_111	10291034	0.002268462	0.41651370900217444	not_mentioned	1.0	not_mentioned	correct	ok	not_mentioned	released	option_probability
Jev	imcs21	test	10291034	symptom_112	10291034	0.002268462	0.41651370900217444	not_mentioned	1.0	not_mentioned	correct	ok	not_mentioned	released	option_probability
Jev	imcs21	test	10291034	symptom_113	10291034	0.002268462	0.41651370900217444	not_mentioned	1.0	not_mentioned	correct	ok	not_mentioned	released	option_probability
Jev	imcs21	test	10291034	symptom_114	10291034	0.002268462	0.41651370900217444	not_mentioned	1.0	not_mentioned	correct	ok	not_mentioned	released	option_probability
Jev	imcs21	test	10291034	symptom_115	10291034	0.002268462	0.41651370900217444	not_mentioned	1.0	not_mentioned	correct	ok	not_mentioned	released	option_probability
Jev	imcs21	test	10291034	symptom_116	10291034	0.002268462	0.41651370900217444	not_mentioned	1.0	not_mentioned	correct	ok	not_mentioned	released	option_probability
Jev	imcs21	test	10291034	symptom_117	10291034	0.002268462	0.41651370900217444	not_mentioned	1.0	not_mentioned	correct	ok	not_mentioned	released	option_probability
Jev	imcs21	test	10291034	symptom_118	10291034	0.002268462	0.41651370900217444	not_mentioned	0.93	not_mentioned	correct	ok	not_mentioned	released	option_probability
Jev	imcs21	test	10291034	symptom_119	10291034	0.002268462	0.41651370900217444	not_mentioned	1.0	not_mentioned	correct	ok	not_mentioned	released	option_probability
Jev	imcs21	test	10291034	symptom_120	10291034	0.002268462	0.41651370900217444	not_mentioned	1.0	not_mentioned	correct	ok	not_mentioned	released	option_probability
Jev	imcs21	test	10291034	symptom_121	10291034	0.002268462	0.41651370900217444	not_mentioned	1.0	not_mentioned	correct	ok	not_mentioned	released	option_probability
Jev	imcs21	test	10291034	symptom_122	10291034	0.002268462	0.41651370900217444	not_mentioned	0.96	not_mentioned	correct	ok	not_mentioned	released	option_probability
Jev	imcs21	test	10291034	symptom_123	10291034	0.002268462	0.41651370900217444	not_mentioned	1.0	not_mentioned	correct	ok	not_mentioned	released	option_probability
Jev	imcs21	test	10291034	symptom_124	10291034	0.002268462	0.41651370900217444	not_mentioned	1.0	not_mentioned	correct	ok	not_mentioned	released	option_probability
Jev	imcs21	test	10291034	symptom_125	10291034	0.002268462	0.41651370900217444	not_mentioned	1.0	not_mentioned	correct	ok	not_mentioned	released	option_probability
Jev	imcs21	test	10291034	symptom_126	10291034	0.002268462	0.41651370900217444	not_mentioned	1.0	not_mentioned	correct	ok	not_mentioned	released	option_probability
Jev	imcs21	test	10291034	symptom_127	10291034	0.002268462	0.41651370900217444	not_mentioned	1.0	not_mentioned	correct	ok	not_mentioned	released	option_probability
Jev	imcs21	test	10291034	symptom_128	10291034	0.002268462	0.41651370900217444	not_mentioned	1.0	not_mentioned	correct	ok	not_mentioned	released	option_probability
Jev	imcs21	test	10291034	symptom_129	10291034	0.002268462	0.41651370900217444	not_mentioned	1.0	not_mentioned	correct	ok	not_mentioned	released	option_probability
Jev	imcs21	test	10291034	symptom_130	10291034	0.002268462	0.41651370900217444	not_mentioned	1.0	not_mentioned	correct	ok	not_mentioned	released	option_probability
Jev	imcs21	test	10291034	symptom_131	10291034	0.002268462	0.41651370900217444	not_mentioned	1.0	not_mentioned	correct	ok	not_mentioned	released	option_probability
Jev	imcs21	test	10291034	symptom_132	10291034	0.002268462	0.41651370900217444	not_mentioned	1.0	not_mentioned	correct	ok	not_mentioned	released	option_probability
Jev	imcs21	test	10291034	symptom_133	10291034	0.002268462	0.41651370900217444	not_mentioned	1.0	not_mentioned	correct	ok	not_mentioned	released	option_probability
Jev	imcs21	test	10291034	symptom_134	10291034	0.002268462	0.41651370900217444	not_mentioned	1.0	not_mentioned	correct	ok	not_mentioned	released	option_probability
Jev	imcs21	test	10291034	symptom_135	10291034	0.002268462	0.41651370900217444	not_mentioned	1.0	not_mentioned	correct	ok	not_mentioned	released	option_probability
Jev	imcs21	test	10291034	symptom_136	10291034	0.002268462	0.41651370900217444	not_mentioned	1.0	not_mentioned	correct	ok	not_mentioned	released	option_probability
Jev	imcs21	test	10291034	symptom_137	10291034	0.002268462	0.41651370900217444	not_mentioned	1.0	not_mentioned	correct	ok	not_mentioned	released	option_probability
Jev	imcs21	test	10291034	symptom_138	10291034	0.002268462	0.41651370900217444	not_mentioned	1.0	not_mentioned	correct	ok	not_mentioned	released	option_probability
Jev	imcs21	test	10291034	symptom_139	10291034	0.002268462	0.41651370900217444	not_mentioned	1.0	not_mentioned	correct	ok	not_mentioned	released	option_probability
Jev	imcs21	test	10291034	symptom_140	10291034	0.002268462	0.41651370900217444	not_mentioned	1.0	not_mentioned	correct	ok	not_mentioned	released	option_probability
Jev	imcs21	test	10291034	symptom_141	10291034	0.002268462	0.41651370900217444	not_mentioned	1.0	not_mentioned	correct	ok	not_mentioned	released	option_probability
Jev	imcs21	test	10291034	symptom_142	10291034	0.002268462	0.41651370900217444	not_mentioned	1.0	not_mentioned	correct	ok	not_mentioned	released	option_probability
Jev	imcs21	test	10291034	symptom_143	10291034	0.002268462	0.41651370900217444	not_mentioned	1.0	not_mentioned	correct	ok	not_mentioned	released	option_probability
Jev	imcs21	test	10291034	symptom_144	10291034	0.002268462	0.41651370900217444	not_mentioned	1.0	not_mentioned	correct	ok	not_mentioned	released	option_probability
Jev	imcs21	test	10291034	symptom_145	10291034	0.002268462	0.41651370900217444	not_mentioned	1.0	not_mentioned	correct	ok	not_mentioned	released	option_probability
Jev	imcs21	test	10291034	symptom_146	10291034	0.002268462	0.41651370900217444	not_mentioned	0.48	not_mentioned	correct	ok	not_mentioned	released	option_probability
Jev	imcs21	test	10291034	symptom_147	10291034	0.002268462	0.41651370900217444	not_mentioned	1.0	not_mentioned	correct	ok	not_mentioned	released	option_probability
Jev	imcs21	test	10291034	symptom_148	10291034	0.002268462	0.41651370900217444	not_mentioned	1.0	not_mentioned	correct	ok	not_mentioned	released	option_probability
Jev	imcs21	test	10291034	symptom_149	10291034	0.002268462	0.41651370900217444	not_mentioned	1.0	not_mentioned	correct	ok	not_mentioned	released	option_probability
Jev	imcs21	test	10291034	symptom_150	10291034	0.002268462	0.41651370900217444	not_mentioned	1.0	not_mentioned	correct	ok	not_mentioned	released	option_probability
Jev	imcs21	test	10291034	symptom_151	10291034	0.002268462	0.41651370900217444	not_mentioned	1.0	not_mentioned	correct	ok	not_mentioned	released	option_probability
Jev	imcs21	test	10291034	symptom_152	10291034	0.002268462	0.41651370900217444	not_mentioned	0.63	not_mentioned	correct	ok	not_mentioned	released	option_probability
Jev	imcs21	test	10291034	symptom_153	10291034	0.002268462	0.41651370900217444	not_mentioned	1.0	not_mentioned	correct	ok	not_mentioned	released	option_probability
Jev	imcs21	test	10291034	symptom_154	10291034	0.002268462	0.41651370900217444	positive	0.93	not_mentioned	incorrect	ok	not_mentioned	released	option_probability
Jev	imcs21	test	10291034	symptom_155	10291034	0.002268462	0.41651370900217444	not_mentioned	0.99	not_mentioned	correct	ok	not_mentioned	released	option_probability
Jev	imcs21	test	10291034	symptom_156	10291034	0.002268462	0.41651370900217444	not_mentioned	1.0	not_mentioned	correct	ok	not_mentioned	released	option_probability
Jev	imcs21	test	10291034	symptom_157	10291034	0.002268462	0.41651370900217444	not_mentioned	1.0	not_mentioned	correct	ok	not_mentioned	released	option_probability
Jev	imcs21	test	10291034	symptom_158	10291034	0.002268462	0.41651370900217444	not_mentioned	1.0	not_mentioned	correct	ok	not_mentioned	released	option_probability
Jev	imcs21	test	10291034	symptom_159	10291034	0.002268462	0.41651370900217444	not_mentioned	1.0	not_mentioned	correct	ok	not_mentioned	released	option_probability
Jev	imcs21	test	10291034	symptom_160	10291034	0.002268462	0.41651370900217444	not_mentioned	1.0	not_mentioned	correct	ok	not_mentioned	released	option_probability
Jev	imcs21	test	10291034	symptom_161	10291034	0.002268462	0.41651370900217444	not_mentioned	1.0	not_mentioned	correct	ok	not_mentioned	released	option_probability
Jev	imcs21	test	10291034	symptom_162	10291034	0.002268462	0.41651370900217444	not_mentioned	1.0	not_mentioned	correct	ok	not_mentioned	released	option_probability
Jev	imcs21	test	10291034	symptom_163	10291034	0.002268462	0.41651370900217444	not_mentioned	1.0	not_mentioned	correct	ok	not_mentioned	released	option_probability
Jev	imcs21	test	10291034	symptom_164	10291034	0.002268462	0.41651370900217444	not_mentioned	1.0	not_mentioned	correct	ok	not_mentioned	released	option_probability
Jev	imcs21	test	10291034	symptom_165	10291034	0.002268462	0.41651370900217444	not_mentioned	0.99	not_mentioned	correct	ok	not_mentioned	released	option_probability
Jev	imcs21	test	10291034	symptom_166	10291034	0.002268462	0.41651370900217444	not_mentioned	1.0	not_mentioned	correct	ok	not_mentioned	released	option_probability
Jev	imcs21	test	10291034	symptom_167	10291034	0.002268462	0.41651370900217444	not_mentioned	0.87	not_mentioned	correct	ok	not_mentioned	released	option_probability
Jev	imcs21	test	10291034	symptom_168	10291034	0.002268462	0.41651370900217444	not_mentioned	1.0	not_mentioned	correct	ok	not_mentioned	released	option_probability
Jev	imcs21	test	10291034	symptom_169	10291034	0.002268462	0.41651370900217444	not_mentioned	1.0	not_mentioned	correct	ok	not_mentioned	released	option_probability
Jev	imcs21	test	10291034	symptom_170	10291034	0.002268462	0.41651370900217444	not_mentioned	1.0	not_mentioned	correct	ok	not_mentioned	released	option_probability
Jev	imcs21	test	10291034	symptom_171	10291034	0.002268462	0.41651370900217444	not_mentioned	1.0	not_mentioned	correct	ok	not_mentioned	released	option_probability
Jev	imcs21	test	10291034	symptom_172	10291034	0.002268462	0.41651370900217444	not_mentioned	1.0	not_mentioned	correct	ok	not_mentioned	released	option_probability
Jev	imcs21	test	10291034	symptom_173	10291034	0.002268462	0.41651370900217444	not_mentioned	1.0	not_mentioned	correct	ok	not_mentioned	released	option_probability
Jev	imcs21	test	10291034	symptom_174	10291034	0.002268462	0.41651370900217444	not_mentioned	1.0	not_mentioned	correct	ok	not_mentioned	released	option_probability
Jev	imcs21	test	10291034	symptom_175	10291034	0.002268462	0.41651370900217444	not_mentioned	0.99	not_mentioned	correct	ok	not_mentioned	released	option_probability
Jev	imcs21	test	10291034	symptom_176	10291034	0.002268462	0.41651370900217444	not_mentioned	1.0	not_mentioned	correct	ok	not_mentioned	released	option_probability
Jev	imcs21	test	10291034	symptom_177	10291034	0.002268462	0.41651370900217444	not_mentioned	0.97	not_mentioned	correct	ok	not_mentioned	released	option_probability
Jev	imcs21	test	10291034	symptom_178	10291034	0.002268462	0.41651370900217444	not_mentioned	1.0	not_mentioned	correct	ok	not_mentioned	released	option_probability
Jev	imcs21	test	10291034	symptom_179	10291034	0.002268462	0.41651370900217444	not_mentioned	1.0	not_mentioned	correct	ok	not_mentioned	released	option_probability
Jev	imcs21	test	10291034	symptom_180	10291034	0.002268462	0.41651370900217444	not_mentioned	1.0	not_mentioned	correct	ok	not_mentioned	released	option_probability
Jev	imcs21	test	10291034	symptom_181	10291034	0.002268462	0.41651370900217444	not_mentioned	1.0	not_mentioned	correct	ok	not_mentioned	released	option_probability
Jev	imcs21	test	10291034	symptom_182	10291034	0.002268462	0.41651370900217444	not_mentioned	1.0	not_mentioned	correct	ok	not_mentioned	released	option_probability
Jev	imcs21	test	10291034	symptom_183	10291034	0.002268462	0.41651370900217444	not_mentioned	1.0	not_mentioned	correct	ok	not_mentioned	released	option_probability
Jev	imcs21	test	10291034	symptom_184	10291034	0.002268462	0.41651370900217444	not_mentioned	1.0	not_mentioned	correct	ok	not_mentioned	released	option_probability
Jev	imcs21	test	10291034	symptom_185	10291034	0.002268462	0.41651370900217444	not_mentioned	0.68	not_mentioned	correct	ok	not_mentioned	released	option_probability
Jev	imcs21	test	10291034	symptom_186	10291034	0.002268462	0.41651370900217444	not_mentioned	1.0	not_mentioned	correct	ok	not_mentioned	released	option_probability
Jev	imcs21	test	10291034	symptom_187	10291034	0.002268462	0.41651370900217444	uncertain	0.5700000000000001	not_mentioned	incorrect	ok	not_mentioned	released	option_probability
Jev	imcs21	test	10291034	symptom_188	10291034	0.002268462	0.41651370900217444	not_mentioned	1.0	not_mentioned	correct	ok	not_mentioned	released	option_probability
Jev	imcs21	test	10291034	symptom_189	10291034	0.002268462	0.41651370900217444	not_mentioned	1.0	not_mentioned	correct	ok	not_mentioned	released	option_probability
Jev	imcs21	test	10291034	symptom_190	10291034	0.002268462	0.41651370900217444	not_mentioned	1.0	not_mentioned	correct	ok	not_mentioned	released	option_probability
Jev	imcs21	test	10291034	symptom_191	10291034	0.002268462	0.41651370900217444	not_mentioned	1.0	not_mentioned	correct	ok	not_mentioned	released	option_probability
Jev	imcs21	test	10291034	symptom_192	10291034	0.002268462	0.41651370900217444	not_mentioned	1.0	not_mentioned	correct	ok	not_mentioned	released	option_probability
Jev	imcs21	test	10291034	symptom_193	10291034	0.002268462	0.41651370900217444	not_mentioned	1.0	not_mentioned	correct	ok	not_mentioned	released	option_probability
Jev	imcs21	test	10291034	symptom_194	10291034	0.002268462	0.41651370900217444	not_mentioned	1.0	not_mentioned	correct	ok	not_mentioned	released	option_probability
Jev	imcs21	test	10291034	symptom_195	10291034	0.002268462	0.41651370900217444	not_mentioned	1.0	not_mentioned	correct	ok	not_mentioned	released	option_probability
Jev	imcs21	test	10291034	symptom_196	10291034	0.002268462	0.41651370900217444	not_mentioned	1.0	not_mentioned	correct	ok	not_mentioned	released	option_probability
Jev	imcs21	test	10291034	symptom_197	10291034	0.002268462	0.41651370900217444	not_mentioned	1.0	not_mentioned	correct	ok	not_mentioned	released	option_probability
Jev	imcs21	test	10291034	symptom_198	10291034	0.002268462	0.41651370900217444	not_mentioned	1.0	not_mentioned	correct	ok	not_mentioned	released	option_probability
Jev	imcs21	test	10291034	symptom_199	10291034	0.002268462	0.41651370900217444	not_mentioned	0.99	not_mentioned	correct	ok	not_mentioned	released	option_probability
Jev	imcs21	test	10291034	symptom_200	10291034	0.002268462	0.41651370900217444	not_mentioned	1.0	not_mentioned	correct	ok	not_mentioned	released	option_probability
Jev	imcs21	test	10291034	symptom_201	10291034	0.002268462	0.41651370900217444	not_mentioned	1.0	not_mentioned	correct	ok	not_mentioned	released	option_probability
Jev	imcs21	test	10291034	symptom_202	10291034	0.002268462	0.41651370900217444	not_mentioned	0.86	not_mentioned	correct	ok	not_mentioned	released	option_probability
Jev	imcs21	test	10291034	symptom_203	10291034	0.002268462	0.41651370900217444	not_mentioned	1.0	not_mentioned	correct	ok	not_mentioned	released	option_probability
Jev	imcs21	test	10291034	symptom_204	10291034	0.002268462	0.41651370900217444	not_mentioned	1.0	not_mentioned	correct	ok	not_mentioned	released	option_probability
Jev	imcs21	test	10291034	symptom_205	10291034	0.002268462	0.41651370900217444	not_mentioned	1.0	not_mentioned	correct	ok	not_mentioned	released	option_probability
Jev	imcs21	test	10291034	symptom_206	10291034	0.002268462	0.41651370900217444	not_mentioned	1.0	not_mentioned	correct	ok	not_mentioned	released	option_probability
Jev	imcs21	test	10291034	symptom_207	10291034	0.002268462	0.41651370900217444	not_mentioned	1.0	not_mentioned	correct	ok	not_mentioned	released	option_probability
Jev	imcs21	test	10291034	symptom_208	10291034	0.002268462	0.41651370900217444	not_mentioned	1.0	not_mentioned	correct	ok	not_mentioned	released	option_probability
Jev	imcs21	test	10291034	symptom_209	10291034	0.002268462	0.41651370900217444	not_mentioned	1.0	not_mentioned	correct	ok	not_mentioned	released	option_probability
Jev	imcs21	test	10291034	symptom_210	10291034	0.002268462	0.41651370900217444	not_mentioned	1.0	not_mentioned	correct	ok	not_mentioned	released	option_probability
Jev	imcs21	test	10291034	symptom_211	10291034	0.002268462	0.41651370900217444	not_mentioned	1.0	not_mentioned	correct	ok	not_mentioned	released	option_probability
Jev	imcs21	test	10291034	symptom_212	10291034	0.002268462	0.41651370900217444	not_mentioned	1.0	not_mentioned	correct	ok	not_mentioned	released	option_probability
Jev	imcs21	test	10291034	symptom_213	10291034	0.002268462	0.41651370900217444	not_mentioned	1.0	not_mentioned	correct	ok	not_mentioned	released	option_probability
Jev	imcs21	test	10291034	symptom_214	10291034	0.002268462	0.41651370900217444	not_mentioned	1.0	not_mentioned	correct	ok	not_mentioned	released	option_probability
Jev	imcs21	test	10291034	symptom_215	10291034	0.002268462	0.41651370900217444	not_mentioned	1.0	not_mentioned	correct	ok	not_mentioned	released	option_probability
Jev	imcs21	test	10291034	symptom_216	10291034	0.002268462	0.41651370900217444	not_mentioned	1.0	not_mentioned	correct	ok	not_mentioned	released	option_probability
Jev	imcs21	test	10291034	symptom_217	10291034	0.002268462	0.41651370900217444	not_mentioned	1.0	not_mentioned	correct	ok	not_mentioned	released	option_probability
Jev	imcs21	test	10291034	symptom_218	10291034	0.002268462	0.41651370900217444	not_mentioned	1.0	not_mentioned	correct	ok	not_mentioned	released	option_probability
Jev	imcs21	test	10291034	symptom_219	10291034	0.002268462	0.41651370900217444	not_mentioned	1.0	not_mentioned	correct	ok	not_mentioned	released	option_probability
Jev	imcs21	test	10291034	symptom_220	10291034	0.002268462	0.41651370900217444	not_mentioned	1.0	not_mentioned	correct	ok	not_mentioned	released	option_probability
Jev	imcs21	test	10291034	symptom_221	10291034	0.002268462	0.41651370900217444	not_mentioned	1.0	not_mentioned	correct	ok	not_mentioned	released	option_probability
Jev	imcs21	test	10291034	symptom_222	10291034	0.002268462	0.41651370900217444	not_mentioned	0.96	not_mentioned	correct	ok	not_mentioned	released	option_probability
Jev	imcs21	test	10291034	symptom_223	10291034	0.002268462	0.41651370900217444	not_mentioned	1.0	not_mentioned	correct	ok	not_mentioned	released	option_probability
Jev	imcs21	test	10291034	symptom_224	10291034	0.002268462	0.41651370900217444	not_mentioned	1.0	not_mentioned	correct	ok	not_mentioned	released	option_probability
Jev	imcs21	test	10291034	symptom_225	10291034	0.002268462	0.41651370900217444	not_mentioned	1.0	not_mentioned	correct	ok	not_mentioned	released	option_probability
Jev	imcs21	test	10291034	symptom_226	10291034	0.002268462	0.41651370900217444	not_mentioned	1.0	not_mentioned	correct	ok	not_mentioned	released	option_probability
Jev	imcs21	test	10291034	symptom_227	10291034	0.002268462	0.41651370900217444	not_mentioned	1.0	not_mentioned	correct	ok	not_mentioned	released	option_probability
Jev	imcs21	test	10291034	symptom_228	10291034	0.002268462	0.41651370900217444	not_mentioned	1.0	not_mentioned	correct	ok	not_mentioned	released	option_probability
Jev	imcs21	test	10291034	symptom_229	10291034	0.002268462	0.41651370900217444	not_mentioned	1.0	not_mentioned	correct	ok	not_mentioned	released	option_probability
Jev	imcs21	test	10291034	symptom_230	10291034	0.002268462	0.41651370900217444	not_mentioned	1.0	not_mentioned	correct	ok	not_mentioned	released	option_probability
Jev	imcs21	test	10291034	symptom_231	10291034	0.002268462	0.41651370900217444	not_mentioned	1.0	not_mentioned	correct	ok	not_mentioned	released	option_probability
Jev	imcs21	test	10291034	symptom_232	10291034	0.002268462	0.41651370900217444	not_mentioned	1.0	not_mentioned	correct	ok	not_mentioned	released	option_probability
Jev	imcs21	test	10291034	symptom_233	10291034	0.002268462	0.41651370900217444	not_mentioned	1.0	not_mentioned	correct	ok	not_mentioned	released	option_probability
Jev	imcs21	test	10291034	symptom_234	10291034	0.002268462	0.41651370900217444	not_mentioned	1.0	not_mentioned	correct	ok	not_mentioned	released	option_probability
Jev	imcs21	test	10291034	symptom_235	10291034	0.002268462	0.41651370900217444	not_mentioned	1.0	not_mentioned	correct	ok	not_mentioned	released	option_probability
Jev	imcs21	test	10291034	symptom_236	10291034	0.002268462	0.41651370900217444	not_mentioned	1.0	not_mentioned	correct	ok	not_mentioned	released	option_probability
Jev	imcs21	test	10291034	symptom_237	10291034	0.002268462	0.41651370900217444	not_mentioned	1.0	not_mentioned	correct	ok	not_mentioned	released	option_probability
Jev	imcs21	test	10291034	symptom_238	10291034	0.002268462	0.41651370900217444	not_mentioned	1.0	not_mentioned	correct	ok	not_mentioned	released	option_probability
Jev	imcs21	test	10291034	symptom_239	10291034	0.002268462	0.41651370900217444	not_mentioned	1.0	not_mentioned	correct	ok	not_mentioned	released	option_probability
Jev	imcs21	test	10291034	symptom_240	10291034	0.002268462	0.41651370900217444	not_mentioned	1.0	not_mentioned	correct	ok	not_mentioned	released	option_probability
Jev	imcs21	test	10291034	symptom_241	10291034	0.002268462	0.41651370900217444	not_mentioned	1.0	not_mentioned	correct	ok	not_mentioned	released	option_probability
Jev	imcs21	test	10291034	symptom_242	10291034	0.002268462	0.41651370900217444	not_mentioned	1.0	not_mentioned	correct	ok	not_mentioned	released	option_probability
Jev	imcs21	test	10291034	symptom_243	10291034	0.002268462	0.41651370900217444	not_mentioned	1.0	not_mentioned	correct	ok	not_mentioned	released	option_probability
Jev	imcs21	test	10291034	symptom_244	10291034	0.002268462	0.41651370900217444	not_mentioned	1.0	not_mentioned	correct	ok	not_mentioned	released	option_probability
Jev	imcs21	test	10291034	symptom_245	10291034	0.002268462	0.41651370900217444	not_mentioned	1.0	not_mentioned	correct	ok	not_mentioned	released	option_probability
Jev	imcs21	test	10291034	symptom_246	10291034	0.002268462	0.41651370900217444	not_mentioned	1.0	not_mentioned	correct	ok	not_mentioned	released	option_probability
Jev	imcs21	test	10291034	symptom_247	10291034	0.002268462	0.41651370900217444	not_mentioned	1.0	not_mentioned	correct	ok	not_mentioned	released	option_probability
Jev	imcs21	test	10291034	symptom_248	10291034	0.002268462	0.41651370900217444	not_mentioned	1.0	not_mentioned	correct	ok	not_mentioned	released	option_probability
Jev	imcs21	test	10291034	symptom_249	10291034	0.002268462	0.41651370900217444	not_mentioned	1.0	not_mentioned	correct	ok	not_mentioned	released	option_probability
Jev	imcs21	test	10291034	symptom_250	10291034	0.002268462	0.41651370900217444	not_mentioned	0.99	not_mentioned	correct	ok	not_mentioned	released	option_probability
Jev	imcs21	test	10291034	symptom_251	10291034	0.002268462	0.41651370900217444	not_mentioned	1.0	not_mentioned	correct	ok	not_mentioned	released	option_probability
Jev	imcs21	test	10291034	symptom_252	10291034	0.002268462	0.41651370900217444	not_mentioned	1.0	not_mentioned	correct	ok	not_mentioned	released	option_probability
Jev	imcs21	test	10291034	symptom_253	10291034	0.002268462	0.41651370900217444	not_mentioned	1.0	not_mentioned	correct	ok	not_mentioned	released	option_probability
Jev	imcs21	test	10291034	symptom_254	10291034	0.002268462	0.41651370900217444	not_mentioned	0.99	not_mentioned	correct	ok	not_mentioned	released	option_probability
Jev	imcs21	test	10291034	symptom_255	10291034	0.002268462	0.41651370900217444	not_mentioned	1.0	not_mentioned	correct	ok	not_mentioned	released	option_probability
Jev	imcs21	test	10291034	symptom_256	10291034	0.002268462	0.41651370900217444	not_mentioned	1.0	not_mentioned	correct	ok	not_mentioned	released	option_probability
Jev	imcs21	test	10291034	symptom_257	10291034	0.002268462	0.41651370900217444	not_mentioned	1.0	not_mentioned	correct	ok	not_mentioned	released	option_probability
Jev	imcs21	test	10291034	symptom_258	10291034	0.002268462	0.41651370900217444	not_mentioned	1.0	not_mentioned	correct	ok	not_mentioned	released	option_probability
Jev	imcs21	test	10291034	symptom_259	10291034	0.002268462	0.41651370900217444	not_mentioned	1.0	not_mentioned	correct	ok	not_mentioned	released	option_probability
Jev	imcs21	test	10291034	symptom_260	10291034	0.002268462	0.41651370900217444	positive	0.57	not_mentioned	incorrect	ok	not_mentioned	released	option_probability
Jev	imcs21	test	10291034	symptom_261	10291034	0.002268462	0.41651370900217444	not_mentioned	1.0	not_mentioned	correct	ok	not_mentioned	released	option_probability
Jev	imcs21	test	10291034	symptom_262	10291034	0.002268462	0.41651370900217444	not_mentioned	1.0	not_mentioned	correct	ok	not_mentioned	released	option_probability
Jev	imcs21	test	10291034	symptom_263	10291034	0.002268462	0.41651370900217444	not_mentioned	1.0	not_mentioned	correct	ok	not_mentioned	released	option_probability
Jev	imcs21	test	10291034	symptom_264	10291034	0.002268462	0.41651370900217444	not_mentioned	1.0	not_mentioned	correct	ok	not_mentioned	released	option_probability
Jev	imcs21	test	10291034	symptom_265	10291034	0.002268462	0.41651370900217444	not_mentioned	1.0	not_mentioned	correct	ok	not_mentioned	released	option_probability
Jev	imcs21	test	10291034	symptom_266	10291034	0.002268462	0.41651370900217444	not_mentioned	1.0	not_mentioned	correct	ok	not_mentioned	released	option_probability
Jev	imcs21	test	10291034	symptom_267	10291034	0.002268462	0.41651370900217444	not_mentioned	1.0	not_mentioned	correct	ok	not_mentioned	released	option_probability
Jev	imcs21	test	10291034	symptom_268	10291034	0.002268462	0.41651370900217444	not_mentioned	1.0	not_mentioned	correct	ok	not_mentioned	released	option_probability
Jev	imcs21	test	10291034	symptom_269	10291034	0.002268462	0.41651370900217444	not_mentioned	1.0	not_mentioned	correct	ok	not_mentioned	released	option_probability
Jev	imcs21	test	10291034	symptom_270	10291034	0.002268462	0.41651370900217444	not_mentioned	1.0	not_mentioned	correct	ok	not_mentioned	released	option_probability
Jev	imcs21	test	10291034	symptom_271	10291034	0.002268462	0.41651370900217444	not_mentioned	1.0	not_mentioned	correct	ok	not_mentioned	released	option_probability
Jev	imcs21	test	10291034	symptom_272	10291034	0.002268462	0.41651370900217444	not_mentioned	1.0	not_mentioned	correct	ok	not_mentioned	released	option_probability
Jev	imcs21	test	10291034	symptom_273	10291034	0.002268462	0.41651370900217444	not_mentioned	1.0	not_mentioned	correct	ok	not_mentioned	released	option_probability
Jev	imcs21	test	10291034	symptom_274	10291034	0.002268462	0.41651370900217444	not_mentioned	1.0	not_mentioned	correct	ok	not_mentioned	released	option_probability
Jev	imcs21	test	10291034	symptom_275	10291034	0.002268462	0.41651370900217444	not_mentioned	1.0	not_mentioned	correct	ok	not_mentioned	released	option_probability
Jev	imcs21	test	10291034	symptom_276	10291034	0.002268462	0.41651370900217444	not_mentioned	1.0	not_mentioned	correct	ok	not_mentioned	released	option_probability
Jev	imcs21	test	10291034	symptom_277	10291034	0.002268462	0.41651370900217444	not_mentioned	1.0	not_mentioned	correct	ok	not_mentioned	released	option_probability
Jev	imcs21	test	10291034	symptom_278	10291034	0.002268462	0.41651370900217444	not_mentioned	1.0	not_mentioned	correct	ok	not_mentioned	released	option_probability
Jev	imcs21	test	10291034	symptom_279	10291034	0.002268462	0.41651370900217444	not_mentioned	1.0	not_mentioned	correct	ok	not_mentioned	released	option_probability
Jev	imcs21	test	10291034	symptom_280	10291034	0.002268462	0.41651370900217444	not_mentioned	1.0	not_mentioned	correct	ok	not_mentioned	released	option_probability
Jev	imcs21	test	10291034	symptom_281	10291034	0.002268462	0.41651370900217444	not_mentioned	1.0	not_mentioned	correct	ok	not_mentioned	released	option_probability
Jev	imcs21	test	10291034	symptom_282	10291034	0.002268462	0.41651370900217444	not_mentioned	1.0	not_mentioned	correct	ok	not_mentioned	released	option_probability
Jev	imcs21	test	10291034	symptom_283	10291034	0.002268462	0.41651370900217444	not_mentioned	1.0	not_mentioned	correct	ok	not_mentioned	released	option_probability
Jev	imcs21	test	10291034	symptom_284	10291034	0.002268462	0.41651370900217444	not_mentioned	0.99	not_mentioned	correct	ok	not_mentioned	released	option_probability
Jev	imcs21	test	10291034	symptom_285	10291034	0.002268462	0.41651370900217444	not_mentioned	1.0	not_mentioned	correct	ok	not_mentioned	released	option_probability
Jev	imcs21	test	10291034	symptom_286	10291034	0.002268462	0.41651370900217444	not_mentioned	1.0	not_mentioned	correct	ok	not_mentioned	released	option_probability
Jev	imcs21	test	10291034	symptom_287	10291034	0.002268462	0.41651370900217444	not_mentioned	1.0	not_mentioned	correct	ok	not_mentioned	released	option_probability
Jev	imcs21	test	10291034	symptom_288	10291034	0.002268462	0.41651370900217444	not_mentioned	1.0	not_mentioned	correct	ok	not_mentioned	released	option_probability
Jev	imcs21	test	10291034	symptom_289	10291034	0.002268462	0.41651370900217444	not_mentioned	1.0	not_mentioned	correct	ok	not_mentioned	released	option_probability
Jev	imcs21	test	10291034	symptom_290	10291034	0.002268462	0.41651370900217444	not_mentioned	1.0	not_mentioned	correct	ok	not_mentioned	released	option_probability
Jev	imcs21	test	10291034	symptom_291	10291034	0.002268462	0.41651370900217444	not_mentioned	1.0	not_mentioned	correct	ok	not_mentioned	released	option_probability
Jev	imcs21	test	10291034	symptom_292	10291034	0.002268462	0.41651370900217444	not_mentioned	1.0	not_mentioned	correct	ok	not_mentioned	released	option_probability
Jev	imcs21	test	10291034	symptom_293	10291034	0.002268462	0.41651370900217444	not_mentioned	1.0	not_mentioned	correct	ok	not_mentioned	released	option_probability
Jev	imcs21	test	10291034	symptom_294	10291034	0.002268462	0.41651370900217444	not_mentioned	1.0	not_mentioned	correct	ok	not_mentioned	released	option_probability
Jev	imcs21	test	10291034	symptom_295	10291034	0.002268462	0.41651370900217444	not_mentioned	1.0	not_mentioned	correct	ok	not_mentioned	released	option_probability
Jev	imcs21	test	10291034	symptom_296	10291034	0.002268462	0.41651370900217444	not_mentioned	1.0	not_mentioned	correct	ok	not_mentioned	released	option_probability
Jev	imcs21	test	10291034	symptom_297	10291034	0.002268462	0.41651370900217444	not_mentioned	1.0	not_mentioned	correct	ok	not_mentioned	released	option_probability
Jev	imcs21	test	10291034	symptom_298	10291034	0.002268462	0.41651370900217444	not_mentioned	1.0	not_mentioned	correct	ok	not_mentioned	released	option_probability
Jev	imcs21	test	10291034	symptom_299	10291034	0.002268462	0.41651370900217444	not_mentioned	1.0	not_mentioned	correct	ok	not_mentioned	released	option_probability
Jev	imcs21	test	10291034	symptom_300	10291034	0.002268462	0.41651370900217444	not_mentioned	1.0	not_mentioned	correct	ok	not_mentioned	released	option_probability
Jev	imcs21	test	10291034	symptom_301	10291034	0.002268462	0.41651370900217444	not_mentioned	0.97	not_mentioned	correct	ok	not_mentioned	released	option_probability
Jev	imcs21	test	10291034	symptom_302	10291034	0.002268462	0.41651370900217444	not_mentioned	1.0	not_mentioned	correct	ok	not_mentioned	released	option_probability
Jev	imcs21	test	10291034	symptom_303	10291034	0.002268462	0.41651370900217444	not_mentioned	1.0	not_mentioned	correct	ok	not_mentioned	released	option_probability
Jev	imcs21	test	10291034	symptom_304	10291034	0.002268462	0.41651370900217444	not_mentioned	1.0	not_mentioned	correct	ok	not_mentioned	released	option_probability
Jev	imcs21	test	10291034	symptom_305	10291034	0.002268462	0.41651370900217444	not_mentioned	1.0	not_mentioned	correct	ok	not_mentioned	released	option_probability
Jev	imcs21	test	10291034	symptom_306	10291034	0.002268462	0.41651370900217444	not_mentioned	1.0	not_mentioned	correct	ok	not_mentioned	released	option_probability
Jev	imcs21	test	10291034	symptom_307	10291034	0.002268462	0.41651370900217444	not_mentioned	1.0	not_mentioned	correct	ok	not_mentioned	released	option_probability
Jev	imcs21	test	10291034	symptom_308	10291034	0.002268462	0.41651370900217444	not_mentioned	1.0	not_mentioned	correct	ok	not_mentioned	released	option_probability
Jev	imcs21	test	10291034	symptom_309	10291034	0.002268462	0.41651370900217444	not_mentioned	1.0	not_mentioned	correct	ok	not_mentioned	released	option_probability
Jev	imcs21	test	10291034	symptom_310	10291034	0.002268462	0.41651370900217444	not_mentioned	1.0	not_mentioned	correct	ok	not_mentioned	released	option_probability
Jev	imcs21	test	10291034	symptom_311	10291034	0.002268462	0.41651370900217444	not_mentioned	1.0	not_mentioned	correct	ok	not_mentioned	released	option_probability
Jev	imcs21	test	10291034	symptom_312	10291034	0.002268462	0.41651370900217444	not_mentioned	0.93	not_mentioned	correct	ok	not_mentioned	released	option_probability
Jev	imcs21	test	10291034	symptom_313	10291034	0.002268462	0.41651370900217444	not_mentioned	1.0	not_mentioned	correct	ok	not_mentioned	released	option_probability
Jev	imcs21	test	10291034	symptom_314	10291034	0.002268462	0.41651370900217444	not_mentioned	1.0	not_mentioned	correct	ok	not_mentioned	released	option_probability
Jev	imcs21	test	10291034	symptom_315	10291034	0.002268462	0.41651370900217444	not_mentioned	1.0	not_mentioned	correct	ok	not_mentioned	released	option_probability
Jev	imcs21	test	10291034	symptom_316	10291034	0.002268462	0.41651370900217444	not_mentioned	1.0	not_mentioned	correct	ok	not_mentioned	released	option_probability
Jev	imcs21	test	10291034	symptom_317	10291034	0.002268462	0.41651370900217444	not_mentioned	1.0	not_mentioned	correct	ok	not_mentioned	released	option_probability
Jev	imcs21	test	10291034	symptom_318	10291034	0.002268462	0.41651370900217444	not_mentioned	1.0	not_mentioned	correct	ok	not_mentioned	released	option_probability
Jev	imcs21	test	10291034	symptom_319	10291034	0.002268462	0.41651370900217444	not_mentioned	0.99	not_mentioned	correct	ok	not_mentioned	released	option_probability
Jev	imcs21	test	10291034	symptom_320	10291034	0.002268462	0.41651370900217444	not_mentioned	1.0	not_mentioned	correct	ok	not_mentioned	released	option_probability
Jev	imcs21	test	10291034	symptom_321	10291034	0.002268462	0.41651370900217444	not_mentioned	1.0	not_mentioned	correct	ok	not_mentioned	released	option_probability
Jev	imcs21	test	10291034	symptom_322	10291034	0.002268462	0.41651370900217444	not_mentioned	1.0	not_mentioned	correct	ok	not_mentioned	released	option_probability
Jev	imcs21	test	10291034	symptom_323	10291034	0.002268462	0.41651370900217444	not_mentioned	1.0	not_mentioned	correct	ok	not_mentioned	released	option_probability
Jev	imcs21	test	10291034	symptom_324	10291034	0.002268462	0.41651370900217444	not_mentioned	1.0	not_mentioned	correct	ok	not_mentioned	released	option_probability
Jev	imcs21	test	10291034	symptom_325	10291034	0.002268462	0.41651370900217444	not_mentioned	1.0	not_mentioned	correct	ok	not_mentioned	released	option_probability
Jev	imcs21	test	10291034	symptom_326	10291034	0.002268462	0.41651370900217444	not_mentioned	1.0	not_mentioned	correct	ok	not_mentioned	released	option_probability
Jev	imcs21	test	10291034	symptom_327	10291034	0.002268462	0.41651370900217444	not_mentioned	1.0	not_mentioned	correct	ok	not_mentioned	released	option_probability
Jev	imcs21	test	10291034	symptom_328	10291034	0.002268462	0.41651370900217444	not_mentioned	0.77	not_mentioned	correct	ok	not_mentioned	released	option_probability
Jev	imcs21	test	10291034	symptom_329	10291034	0.002268462	0.41651370900217444	not_mentioned	1.0	not_mentioned	correct	ok	not_mentioned	released	option_probability
Jev	imcs21	test	10291034	symptom_330	10291034	0.002268462	0.41651370900217444	not_mentioned	1.0	not_mentioned	correct	ok	not_mentioned	released	option_probability
Jev	imcs21	test	10291386	symptom_000	10291386	0.002258172	0.42209470900706947	not_mentioned	1.0	not_mentioned	correct	ok	not_mentioned	released	option_probability
Jev	imcs21	test	10291386	symptom_001	10291386	0.002258172	0.42209470900706947	uncertain	0.65	negative	incorrect	ok	negative	released	option_probability
Jev	imcs21	test	10291386	symptom_002	10291386	0.002258172	0.42209470900706947	not_mentioned	0.98	not_mentioned	correct	ok	not_mentioned	released	option_probability
Jev	imcs21	test	10291386	symptom_003	10291386	0.002258172	0.42209470900706947	not_mentioned	1.0	not_mentioned	correct	ok	not_mentioned	released	option_probability
Jev	imcs21	test	10291386	symptom_004	10291386	0.002258172	0.42209470900706947	not_mentioned	0.68	positive	incorrect	ok	positive	released	option_probability
Jev	imcs21	test	10291386	symptom_005	10291386	0.002258172	0.42209470900706947	not_mentioned	1.0	not_mentioned	correct	ok	not_mentioned	released	option_probability
Jev	imcs21	test	10291386	symptom_006	10291386	0.002258172	0.42209470900706947	negative	1.0	negative	correct	ok	negative	released	option_probability
Jev	imcs21	test	10291386	symptom_007	10291386	0.002258172	0.42209470900706947	not_mentioned	0.73	not_mentioned	correct	ok	not_mentioned	released	option_probability
Jev	imcs21	test	10291386	symptom_008	10291386	0.002258172	0.42209470900706947	not_mentioned	0.83	not_mentioned	correct	ok	not_mentioned	released	option_probability
Jev	imcs21	test	10291386	symptom_009	10291386	0.002258172	0.42209470900706947	not_mentioned	0.73	not_mentioned	correct	ok	not_mentioned	released	option_probability
Jev	imcs21	test	10291386	symptom_010	10291386	0.002258172	0.42209470900706947	positive	1.0	positive	correct	ok	positive	released	option_probability
Jev	imcs21	test	10291386	symptom_011	10291386	0.002258172	0.42209470900706947	not_mentioned	1.0	not_mentioned	correct	ok	not_mentioned	released	option_probability
Jev	imcs21	test	10291386	symptom_012	10291386	0.002258172	0.42209470900706947	not_mentioned	1.0	not_mentioned	correct	ok	not_mentioned	released	option_probability
Jev	imcs21	test	10291386	symptom_013	10291386	0.002258172	0.42209470900706947	not_mentioned	1.0	not_mentioned	correct	ok	not_mentioned	released	option_probability
Jev	imcs21	test	10291386	symptom_014	10291386	0.002258172	0.42209470900706947	not_mentioned	1.0	not_mentioned	correct	ok	not_mentioned	released	option_probability
Jev	imcs21	test	10291386	symptom_015	10291386	0.002258172	0.42209470900706947	not_mentioned	0.76	not_mentioned	correct	ok	not_mentioned	released	option_probability
Jev	imcs21	test	10291386	symptom_016	10291386	0.002258172	0.42209470900706947	not_mentioned	1.0	not_mentioned	correct	ok	not_mentioned	released	option_probability
Jev	imcs21	test	10291386	symptom_017	10291386	0.002258172	0.42209470900706947	not_mentioned	1.0	not_mentioned	correct	ok	not_mentioned	released	option_probability
Jev	imcs21	test	10291386	symptom_018	10291386	0.002258172	0.42209470900706947	not_mentioned	1.0	not_mentioned	correct	ok	not_mentioned	released	option_probability
Jev	imcs21	test	10291386	symptom_019	10291386	0.002258172	0.42209470900706947	not_mentioned	1.0	not_mentioned	correct	ok	not_mentioned	released	option_probability
Jev	imcs21	test	10291386	symptom_020	10291386	0.002258172	0.42209470900706947	not_mentioned	1.0	not_mentioned	correct	ok	not_mentioned	released	option_probability
Jev	imcs21	test	10291386	symptom_021	10291386	0.002258172	0.42209470900706947	not_mentioned	0.81	not_mentioned	correct	ok	not_mentioned	released	option_probability
Jev	imcs21	test	10291386	symptom_022	10291386	0.002258172	0.42209470900706947	not_mentioned	1.0	not_mentioned	correct	ok	not_mentioned	released	option_probability
Jev	imcs21	test	10291386	symptom_023	10291386	0.002258172	0.42209470900706947	not_mentioned	1.0	not_mentioned	correct	ok	not_mentioned	released	option_probability
Jev	imcs21	test	10291386	symptom_024	10291386	0.002258172	0.42209470900706947	not_mentioned	1.0	not_mentioned	correct	ok	not_mentioned	released	option_probability
Jev	imcs21	test	10291386	symptom_025	10291386	0.002258172	0.42209470900706947	not_mentioned	1.0	not_mentioned	correct	ok	not_mentioned	released	option_probability
Jev	imcs21	test	10291386	symptom_026	10291386	0.002258172	0.42209470900706947	not_mentioned	1.0	not_mentioned	correct	ok	not_mentioned	released	option_probability
Jev	imcs21	test	10291386	symptom_027	10291386	0.002258172	0.42209470900706947	not_mentioned	1.0	not_mentioned	correct	ok	not_mentioned	released	option_probability
Jev	imcs21	test	10291386	symptom_028	10291386	0.002258172	0.42209470900706947	not_mentioned	1.0	not_mentioned	correct	ok	not_mentioned	released	option_probability
Jev	imcs21	test	10291386	symptom_029	10291386	0.002258172	0.42209470900706947	positive	1.0	positive	correct	ok	positive	released	option_probability
Jev	imcs21	test	10291386	symptom_030	10291386	0.002258172	0.42209470900706947	not_mentioned	1.0	not_mentioned	correct	ok	not_mentioned	released	option_probability
Jev	imcs21	test	10291386	symptom_031	10291386	0.002258172	0.42209470900706947	not_mentioned	1.0	not_mentioned	correct	ok	not_mentioned	released	option_probability
Jev	imcs21	test	10291386	symptom_032	10291386	0.002258172	0.42209470900706947	not_mentioned	0.96	not_mentioned	correct	ok	not_mentioned	released	option_probability
Jev	imcs21	test	10291386	symptom_033	10291386	0.002258172	0.42209470900706947	not_mentioned	1.0	not_mentioned	correct	ok	not_mentioned	released	option_probability
Jev	imcs21	test	10291386	symptom_034	10291386	0.002258172	0.42209470900706947	not_mentioned	1.0	not_mentioned	correct	ok	not_mentioned	released	option_probability
Jev	imcs21	test	10291386	symptom_035	10291386	0.002258172	0.42209470900706947	not_mentioned	1.0	not_mentioned	correct	ok	not_mentioned	released	option_probability
Jev	imcs21	test	10291386	symptom_036	10291386	0.002258172	0.42209470900706947	not_mentioned	1.0	not_mentioned	correct	ok	not_mentioned	released	option_probability
Jev	imcs21	test	10291386	symptom_037	10291386	0.002258172	0.42209470900706947	not_mentioned	1.0	not_mentioned	correct	ok	not_mentioned	released	option_probability
Jev	imcs21	test	10291386	symptom_038	10291386	0.002258172	0.42209470900706947	not_mentioned	1.0	not_mentioned	correct	ok	not_mentioned	released	option_probability
Jev	imcs21	test	10291386	symptom_039	10291386	0.002258172	0.42209470900706947	not_mentioned	1.0	not_mentioned	correct	ok	not_mentioned	released	option_probability
Jev	imcs21	test	10291386	symptom_040	10291386	0.002258172	0.42209470900706947	not_mentioned	1.0	not_mentioned	correct	ok	not_mentioned	released	option_probability
Jev	imcs21	test	10291386	symptom_041	10291386	0.002258172	0.42209470900706947	not_mentioned	1.0	not_mentioned	correct	ok	not_mentioned	released	option_probability
Jev	imcs21	test	10291386	symptom_042	10291386	0.002258172	0.42209470900706947	not_mentioned	1.0	not_mentioned	correct	ok	not_mentioned	released	option_probability
Jev	imcs21	test	10291386	symptom_043	10291386	0.002258172	0.42209470900706947	not_mentioned	0.79	not_mentioned	correct	ok	not_mentioned	released	option_probability
Jev	imcs21	test	10291386	symptom_044	10291386	0.002258172	0.42209470900706947	not_mentioned	1.0	not_mentioned	correct	ok	not_mentioned	released	option_probability
Jev	imcs21	test	10291386	symptom_045	10291386	0.002258172	0.42209470900706947	not_mentioned	0.93	not_mentioned	correct	ok	not_mentioned	released	option_probability
Jev	imcs21	test	10291386	symptom_046	10291386	0.002258172	0.42209470900706947	not_mentioned	1.0	not_mentioned	correct	ok	not_mentioned	released	option_probability
Jev	imcs21	test	10291386	symptom_047	10291386	0.002258172	0.42209470900706947	not_mentioned	1.0	not_mentioned	correct	ok	not_mentioned	released	option_probability
Jev	imcs21	test	10291386	symptom_048	10291386	0.002258172	0.42209470900706947	not_mentioned	1.0	not_mentioned	correct	ok	not_mentioned	released	option_probability
Jev	imcs21	test	10291386	symptom_049	10291386	0.002258172	0.42209470900706947	not_mentioned	0.93	not_mentioned	correct	ok	not_mentioned	released	option_probability
Jev	imcs21	test	10291386	symptom_050	10291386	0.002258172	0.42209470900706947	not_mentioned	1.0	not_mentioned	correct	ok	not_mentioned	released	option_probability
Jev	imcs21	test	10291386	symptom_051	10291386	0.002258172	0.42209470900706947	not_mentioned	1.0	not_mentioned	correct	ok	not_mentioned	released	option_probability
Jev	imcs21	test	10291386	symptom_052	10291386	0.002258172	0.42209470900706947	not_mentioned	1.0	not_mentioned	correct	ok	not_mentioned	released	option_probability
Jev	imcs21	test	10291386	symptom_053	10291386	0.002258172	0.42209470900706947	not_mentioned	1.0	not_mentioned	correct	ok	not_mentioned	released	option_probability
Jev	imcs21	test	10291386	symptom_054	10291386	0.002258172	0.42209470900706947	not_mentioned	1.0	not_mentioned	correct	ok	not_mentioned	released	option_probability
Jev	imcs21	test	10291386	symptom_055	10291386	0.002258172	0.42209470900706947	not_mentioned	1.0	not_mentioned	correct	ok	not_mentioned	released	option_probability
Jev	imcs21	test	10291386	symptom_056	10291386	0.002258172	0.42209470900706947	not_mentioned	1.0	not_mentioned	correct	ok	not_mentioned	released	option_probability
Jev	imcs21	test	10291386	symptom_057	10291386	0.002258172	0.42209470900706947	not_mentioned	1.0	not_mentioned	correct	ok	not_mentioned	released	option_probability
Jev	imcs21	test	10291386	symptom_058	10291386	0.002258172	0.42209470900706947	not_mentioned	0.98	not_mentioned	correct	ok	not_mentioned	released	option_probability
Jev	imcs21	test	10291386	symptom_059	10291386	0.002258172	0.42209470900706947	not_mentioned	1.0	not_mentioned	correct	ok	not_mentioned	released	option_probability
Jev	imcs21	test	10291386	symptom_060	10291386	0.002258172	0.42209470900706947	not_mentioned	1.0	not_mentioned	correct	ok	not_mentioned	released	option_probability
Jev	imcs21	test	10291386	symptom_061	10291386	0.002258172	0.42209470900706947	not_mentioned	1.0	not_mentioned	correct	ok	not_mentioned	released	option_probability
Jev	imcs21	test	10291386	symptom_062	10291386	0.002258172	0.42209470900706947	not_mentioned	1.0	not_mentioned	correct	ok	not_mentioned	released	option_probability
Jev	imcs21	test	10291386	symptom_063	10291386	0.002258172	0.42209470900706947	not_mentioned	1.0	not_mentioned	correct	ok	not_mentioned	released	option_probability
Jev	imcs21	test	10291386	symptom_064	10291386	0.002258172	0.42209470900706947	not_mentioned	1.0	not_mentioned	correct	ok	not_mentioned	released	option_probability
Jev	imcs21	test	10291386	symptom_065	10291386	0.002258172	0.42209470900706947	not_mentioned	1.0	not_mentioned	correct	ok	not_mentioned	released	option_probability
Jev	imcs21	test	10291386	symptom_066	10291386	0.002258172	0.42209470900706947	not_mentioned	1.0	not_mentioned	correct	ok	not_mentioned	released	option_probability
Jev	imcs21	test	10291386	symptom_067	10291386	0.002258172	0.42209470900706947	not_mentioned	1.0	not_mentioned	correct	ok	not_mentioned	released	option_probability
Jev	imcs21	test	10291386	symptom_068	10291386	0.002258172	0.42209470900706947	not_mentioned	1.0	not_mentioned	correct	ok	not_mentioned	released	option_probability
Jev	imcs21	test	10291386	symptom_069	10291386	0.002258172	0.42209470900706947	not_mentioned	1.0	not_mentioned	correct	ok	not_mentioned	released	option_probability
Jev	imcs21	test	10291386	symptom_070	10291386	0.002258172	0.42209470900706947	not_mentioned	1.0	not_mentioned	correct	ok	not_mentioned	released	option_probability
Jev	imcs21	test	10291386	symptom_071	10291386	0.002258172	0.42209470900706947	not_mentioned	1.0	not_mentioned	correct	ok	not_mentioned	released	option_probability
Jev	imcs21	test	10291386	symptom_072	10291386	0.002258172	0.42209470900706947	not_mentioned	1.0	not_mentioned	correct	ok	not_mentioned	released	option_probability
Jev	imcs21	test	10291386	symptom_073	10291386	0.002258172	0.42209470900706947	not_mentioned	1.0	not_mentioned	correct	ok	not_mentioned	released	option_probability
Jev	imcs21	test	10291386	symptom_074	10291386	0.002258172	0.42209470900706947	not_mentioned	1.0	not_mentioned	correct	ok	not_mentioned	released	option_probability
Jev	imcs21	test	10291386	symptom_075	10291386	0.002258172	0.42209470900706947	not_mentioned	1.0	not_mentioned	correct	ok	not_mentioned	released	option_probability
Jev	imcs21	test	10291386	symptom_076	10291386	0.002258172	0.42209470900706947	not_mentioned	1.0	not_mentioned	correct	ok	not_mentioned	released	option_probability
Jev	imcs21	test	10291386	symptom_077	10291386	0.002258172	0.42209470900706947	not_mentioned	1.0	not_mentioned	correct	ok	not_mentioned	released	option_probability
Jev	imcs21	test	10291386	symptom_078	10291386	0.002258172	0.42209470900706947	not_mentioned	1.0	not_mentioned	correct	ok	not_mentioned	released	option_probability
Jev	imcs21	test	10291386	symptom_079	10291386	0.002258172	0.42209470900706947	not_mentioned	1.0	not_mentioned	correct	ok	not_mentioned	released	option_probability
Jev	imcs21	test	10291386	symptom_080	10291386	0.002258172	0.42209470900706947	not_mentioned	1.0	not_mentioned	correct	ok	not_mentioned	released	option_probability
Jev	imcs21	test	10291386	symptom_081	10291386	0.002258172	0.42209470900706947	not_mentioned	1.0	not_mentioned	correct	ok	not_mentioned	released	option_probability
Jev	imcs21	test	10291386	symptom_082	10291386	0.002258172	0.42209470900706947	not_mentioned	1.0	not_mentioned	correct	ok	not_mentioned	released	option_probability
Jev	imcs21	test	10291386	symptom_083	10291386	0.002258172	0.42209470900706947	not_mentioned	1.0	not_mentioned	correct	ok	not_mentioned	released	option_probability
Jev	imcs21	test	10291386	symptom_084	10291386	0.002258172	0.42209470900706947	not_mentioned	1.0	not_mentioned	correct	ok	not_mentioned	released	option_probability
Jev	imcs21	test	10291386	symptom_085	10291386	0.002258172	0.42209470900706947	not_mentioned	1.0	not_mentioned	correct	ok	not_mentioned	released	option_probability
Jev	imcs21	test	10291386	symptom_086	10291386	0.002258172	0.42209470900706947	not_mentioned	0.98	not_mentioned	correct	ok	not_mentioned	released	option_probability
Jev	imcs21	test	10291386	symptom_087	10291386	0.002258172	0.42209470900706947	not_mentioned	0.43	not_mentioned	correct	ok	not_mentioned	released	option_probability
Jev	imcs21	test	10291386	symptom_088	10291386	0.002258172	0.42209470900706947	not_mentioned	1.0	not_mentioned	correct	ok	not_mentioned	released	option_probability
Jev	imcs21	test	10291386	symptom_089	10291386	0.002258172	0.42209470900706947	not_mentioned	1.0	not_mentioned	correct	ok	not_mentioned	released	option_probability
Jev	imcs21	test	10291386	symptom_090	10291386	0.002258172	0.42209470900706947	not_mentioned	1.0	not_mentioned	correct	ok	not_mentioned	released	option_probability
Jev	imcs21	test	10291386	symptom_091	10291386	0.002258172	0.42209470900706947	not_mentioned	1.0	not_mentioned	correct	ok	not_mentioned	released	option_probability
Jev	imcs21	test	10291386	symptom_092	10291386	0.002258172	0.42209470900706947	not_mentioned	1.0	not_mentioned	correct	ok	not_mentioned	released	option_probability
Jev	imcs21	test	10291386	symptom_093	10291386	0.002258172	0.42209470900706947	not_mentioned	1.0	not_mentioned	correct	ok	not_mentioned	released	option_probability
Jev	imcs21	test	10291386	symptom_094	10291386	0.002258172	0.42209470900706947	not_mentioned	1.0	not_mentioned	correct	ok	not_mentioned	released	option_probability
Jev	imcs21	test	10291386	symptom_095	10291386	0.002258172	0.42209470900706947	not_mentioned	1.0	not_mentioned	correct	ok	not_mentioned	released	option_probability
Jev	imcs21	test	10291386	symptom_096	10291386	0.002258172	0.42209470900706947	not_mentioned	1.0	not_mentioned	correct	ok	not_mentioned	released	option_probability
Jev	imcs21	test	10291386	symptom_097	10291386	0.002258172	0.42209470900706947	not_mentioned	1.0	not_mentioned	correct	ok	not_mentioned	released	option_probability
Jev	imcs21	test	10291386	symptom_098	10291386	0.002258172	0.42209470900706947	not_mentioned	1.0	not_mentioned	correct	ok	not_mentioned	released	option_probability
Jev	imcs21	test	10291386	symptom_099	10291386	0.002258172	0.42209470900706947	not_mentioned	1.0	not_mentioned	correct	ok	not_mentioned	released	option_probability
Jev	imcs21	test	10291386	symptom_100	10291386	0.002258172	0.42209470900706947	not_mentioned	0.97	not_mentioned	correct	ok	not_mentioned	released	option_probability
Jev	imcs21	test	10291386	symptom_101	10291386	0.002258172	0.42209470900706947	not_mentioned	1.0	not_mentioned	correct	ok	not_mentioned	released	option_probability
Jev	imcs21	test	10291386	symptom_102	10291386	0.002258172	0.42209470900706947	not_mentioned	1.0	not_mentioned	correct	ok	not_mentioned	released	option_probability
Jev	imcs21	test	10291386	symptom_103	10291386	0.002258172	0.42209470900706947	not_mentioned	1.0	not_mentioned	correct	ok	not_mentioned	released	option_probability
Jev	imcs21	test	10291386	symptom_104	10291386	0.002258172	0.42209470900706947	not_mentioned	1.0	not_mentioned	correct	ok	not_mentioned	released	option_probability
Jev	imcs21	test	10291386	symptom_105	10291386	0.002258172	0.42209470900706947	not_mentioned	1.0	not_mentioned	correct	ok	not_mentioned	released	option_probability
Jev	imcs21	test	10291386	symptom_106	10291386	0.002258172	0.42209470900706947	not_mentioned	1.0	not_mentioned	correct	ok	not_mentioned	released	option_probability
Jev	imcs21	test	10291386	symptom_107	10291386	0.002258172	0.42209470900706947	not_mentioned	1.0	not_mentioned	correct	ok	not_mentioned	released	option_probability
Jev	imcs21	test	10291386	symptom_108	10291386	0.002258172	0.42209470900706947	not_mentioned	1.0	not_mentioned	correct	ok	not_mentioned	released	option_probability
Jev	imcs21	test	10291386	symptom_109	10291386	0.002258172	0.42209470900706947	not_mentioned	1.0	not_mentioned	correct	ok	not_mentioned	released	option_probability
Jev	imcs21	test	10291386	symptom_110	10291386	0.002258172	0.42209470900706947	not_mentioned	1.0	not_mentioned	correct	ok	not_mentioned	released	option_probability
Jev	imcs21	test	10291386	symptom_111	10291386	0.002258172	0.42209470900706947	not_mentioned	1.0	not_mentioned	correct	ok	not_mentioned	released	option_probability
Jev	imcs21	test	10291386	symptom_112	10291386	0.002258172	0.42209470900706947	not_mentioned	1.0	not_mentioned	correct	ok	not_mentioned	released	option_probability
Jev	imcs21	test	10291386	symptom_113	10291386	0.002258172	0.42209470900706947	not_mentioned	1.0	not_mentioned	correct	ok	not_mentioned	released	option_probability
Jev	imcs21	test	10291386	symptom_114	10291386	0.002258172	0.42209470900706947	not_mentioned	1.0	not_mentioned	correct	ok	not_mentioned	released	option_probability
Jev	imcs21	test	10291386	symptom_115	10291386	0.002258172	0.42209470900706947	not_mentioned	1.0	not_mentioned	correct	ok	not_mentioned	released	option_probability
Jev	imcs21	test	10291386	symptom_116	10291386	0.002258172	0.42209470900706947	not_mentioned	1.0	not_mentioned	correct	ok	not_mentioned	released	option_probability
Jev	imcs21	test	10291386	symptom_117	10291386	0.002258172	0.42209470900706947	not_mentioned	1.0	not_mentioned	correct	ok	not_mentioned	released	option_probability
Jev	imcs21	test	10291386	symptom_118	10291386	0.002258172	0.42209470900706947	not_mentioned	1.0	not_mentioned	correct	ok	not_mentioned	released	option_probability
Jev	imcs21	test	10291386	symptom_119	10291386	0.002258172	0.42209470900706947	not_mentioned	1.0	not_mentioned	correct	ok	not_mentioned	released	option_probability
Jev	imcs21	test	10291386	symptom_120	10291386	0.002258172	0.42209470900706947	not_mentioned	1.0	not_mentioned	correct	ok	not_mentioned	released	option_probability
Jev	imcs21	test	10291386	symptom_121	10291386	0.002258172	0.42209470900706947	not_mentioned	1.0	not_mentioned	correct	ok	not_mentioned	released	option_probability
Jev	imcs21	test	10291386	symptom_122	10291386	0.002258172	0.42209470900706947	not_mentioned	1.0	not_mentioned	correct	ok	not_mentioned	released	option_probability
Jev	imcs21	test	10291386	symptom_123	10291386	0.002258172	0.42209470900706947	not_mentioned	0.5	not_mentioned	correct	ok	not_mentioned	released	option_probability
Jev	imcs21	test	10291386	symptom_124	10291386	0.002258172	0.42209470900706947	not_mentioned	0.99	not_mentioned	correct	ok	not_mentioned	released	option_probability
Jev	imcs21	test	10291386	symptom_125	10291386	0.002258172	0.42209470900706947	not_mentioned	1.0	not_mentioned	correct	ok	not_mentioned	released	option_probability
Jev	imcs21	test	10291386	symptom_126	10291386	0.002258172	0.42209470900706947	not_mentioned	1.0	not_mentioned	correct	ok	not_mentioned	released	option_probability
Jev	imcs21	test	10291386	symptom_127	10291386	0.002258172	0.42209470900706947	not_mentioned	1.0	not_mentioned	correct	ok	not_mentioned	released	option_probability
Jev	imcs21	test	10291386	symptom_128	10291386	0.002258172	0.42209470900706947	not_mentioned	1.0	not_mentioned	correct	ok	not_mentioned	released	option_probability
Jev	imcs21	test	10291386	symptom_129	10291386	0.002258172	0.42209470900706947	not_mentioned	1.0	not_mentioned	correct	ok	not_mentioned	released	option_probability
Jev	imcs21	test	10291386	symptom_130	10291386	0.002258172	0.42209470900706947	not_mentioned	1.0	not_mentioned	correct	ok	not_mentioned	released	option_probability
Jev	imcs21	test	10291386	symptom_131	10291386	0.002258172	0.42209470900706947	not_mentioned	1.0	not_mentioned	correct	ok	not_mentioned	released	option_probability
Jev	imcs21	test	10291386	symptom_132	10291386	0.002258172	0.42209470900706947	not_mentioned	1.0	not_mentioned	correct	ok	not_mentioned	released	option_probability
Jev	imcs21	test	10291386	symptom_133	10291386	0.002258172	0.42209470900706947	not_mentioned	1.0	not_mentioned	correct	ok	not_mentioned	released	option_probability
Jev	imcs21	test	10291386	symptom_134	10291386	0.002258172	0.42209470900706947	not_mentioned	1.0	not_mentioned	correct	ok	not_mentioned	released	option_probability
Jev	imcs21	test	10291386	symptom_135	10291386	0.002258172	0.42209470900706947	not_mentioned	1.0	not_mentioned	correct	ok	not_mentioned	released	option_probability
Jev	imcs21	test	10291386	symptom_136	10291386	0.002258172	0.42209470900706947	not_mentioned	1.0	not_mentioned	correct	ok	not_mentioned	released	option_probability
Jev	imcs21	test	10291386	symptom_137	10291386	0.002258172	0.42209470900706947	not_mentioned	0.99	not_mentioned	correct	ok	not_mentioned	released	option_probability
Jev	imcs21	test	10291386	symptom_138	10291386	0.002258172	0.42209470900706947	not_mentioned	1.0	not_mentioned	correct	ok	not_mentioned	released	option_probability
Jev	imcs21	test	10291386	symptom_139	10291386	0.002258172	0.42209470900706947	not_mentioned	1.0	not_mentioned	correct	ok	not_mentioned	released	option_probability
Jev	imcs21	test	10291386	symptom_140	10291386	0.002258172	0.42209470900706947	not_mentioned	1.0	not_mentioned	correct	ok	not_mentioned	released	option_probability
Jev	imcs21	test	10291386	symptom_141	10291386	0.002258172	0.42209470900706947	not_mentioned	1.0	not_mentioned	correct	ok	not_mentioned	released	option_probability
Jev	imcs21	test	10291386	symptom_142	10291386	0.002258172	0.42209470900706947	not_mentioned	1.0	not_mentioned	correct	ok	not_mentioned	released	option_probability
Jev	imcs21	test	10291386	symptom_143	10291386	0.002258172	0.42209470900706947	not_mentioned	1.0	not_mentioned	correct	ok	not_mentioned	released	option_probability
Jev	imcs21	test	10291386	symptom_144	10291386	0.002258172	0.42209470900706947	not_mentioned	1.0	not_mentioned	correct	ok	not_mentioned	released	option_probability
Jev	imcs21	test	10291386	symptom_145	10291386	0.002258172	0.42209470900706947	not_mentioned	1.0	not_mentioned	correct	ok	not_mentioned	released	option_probability
Jev	imcs21	test	10291386	symptom_146	10291386	0.002258172	0.42209470900706947	not_mentioned	1.0	not_mentioned	correct	ok	not_mentioned	released	option_probability
Jev	imcs21	test	10291386	symptom_147	10291386	0.002258172	0.42209470900706947	not_mentioned	1.0	not_mentioned	correct	ok	not_mentioned	released	option_probability
Jev	imcs21	test	10291386	symptom_148	10291386	0.002258172	0.42209470900706947	not_mentioned	1.0	not_mentioned	correct	ok	not_mentioned	released	option_probability
Jev	imcs21	test	10291386	symptom_149	10291386	0.002258172	0.42209470900706947	not_mentioned	1.0	not_mentioned	correct	ok	not_mentioned	released	option_probability
Jev	imcs21	test	10291386	symptom_150	10291386	0.002258172	0.42209470900706947	not_mentioned	1.0	not_mentioned	correct	ok	not_mentioned	released	option_probability
Jev	imcs21	test	10291386	symptom_151	10291386	0.002258172	0.42209470900706947	not_mentioned	1.0	not_mentioned	correct	ok	not_mentioned	released	option_probability
Jev	imcs21	test	10291386	symptom_152	10291386	0.002258172	0.42209470900706947	not_mentioned	1.0	not_mentioned	correct	ok	not_mentioned	released	option_probability
Jev	imcs21	test	10291386	symptom_153	10291386	0.002258172	0.42209470900706947	not_mentioned	1.0	not_mentioned	correct	ok	not_mentioned	released	option_probability
Jev	imcs21	test	10291386	symptom_154	10291386	0.002258172	0.42209470900706947	not_mentioned	1.0	not_mentioned	correct	ok	not_mentioned	released	option_probability
Jev	imcs21	test	10291386	symptom_155	10291386	0.002258172	0.42209470900706947	not_mentioned	1.0	not_mentioned	correct	ok	not_mentioned	released	option_probability
Jev	imcs21	test	10291386	symptom_156	10291386	0.002258172	0.42209470900706947	not_mentioned	1.0	not_mentioned	correct	ok	not_mentioned	released	option_probability
Jev	imcs21	test	10291386	symptom_157	10291386	0.002258172	0.42209470900706947	not_mentioned	1.0	not_mentioned	correct	ok	not_mentioned	released	option_probability
Jev	imcs21	test	10291386	symptom_158	10291386	0.002258172	0.42209470900706947	not_mentioned	1.0	not_mentioned	correct	ok	not_mentioned	released	option_probability
Jev	imcs21	test	10291386	symptom_159	10291386	0.002258172	0.42209470900706947	not_mentioned	1.0	not_mentioned	correct	ok	not_mentioned	released	option_probability
Jev	imcs21	test	10291386	symptom_160	10291386	0.002258172	0.42209470900706947	not_mentioned	1.0	not_mentioned	correct	ok	not_mentioned	released	option_probability
Jev	imcs21	test	10291386	symptom_161	10291386	0.002258172	0.42209470900706947	not_mentioned	1.0	not_mentioned	correct	ok	not_mentioned	released	option_probability
Jev	imcs21	test	10291386	symptom_162	10291386	0.002258172	0.42209470900706947	not_mentioned	1.0	not_mentioned	correct	ok	not_mentioned	released	option_probability
Jev	imcs21	test	10291386	symptom_163	10291386	0.002258172	0.42209470900706947	not_mentioned	1.0	not_mentioned	correct	ok	not_mentioned	released	option_probability
Jev	imcs21	test	10291386	symptom_164	10291386	0.002258172	0.42209470900706947	not_mentioned	1.0	not_mentioned	correct	ok	not_mentioned	released	option_probability
Jev	imcs21	test	10291386	symptom_165	10291386	0.002258172	0.42209470900706947	not_mentioned	1.0	not_mentioned	correct	ok	not_mentioned	released	option_probability
Jev	imcs21	test	10291386	symptom_166	10291386	0.002258172	0.42209470900706947	not_mentioned	1.0	not_mentioned	correct	ok	not_mentioned	released	option_probability
Jev	imcs21	test	10291386	symptom_167	10291386	0.002258172	0.42209470900706947	not_mentioned	0.67	not_mentioned	correct	ok	not_mentioned	released	option_probability
Jev	imcs21	test	10291386	symptom_168	10291386	0.002258172	0.42209470900706947	not_mentioned	1.0	not_mentioned	correct	ok	not_mentioned	released	option_probability
Jev	imcs21	test	10291386	symptom_169	10291386	0.002258172	0.42209470900706947	not_mentioned	0.99	not_mentioned	correct	ok	not_mentioned	released	option_probability
Jev	imcs21	test	10291386	symptom_170	10291386	0.002258172	0.42209470900706947	not_mentioned	1.0	not_mentioned	correct	ok	not_mentioned	released	option_probability
Jev	imcs21	test	10291386	symptom_171	10291386	0.002258172	0.42209470900706947	not_mentioned	1.0	not_mentioned	correct	ok	not_mentioned	released	option_probability
Jev	imcs21	test	10291386	symptom_172	10291386	0.002258172	0.42209470900706947	not_mentioned	1.0	not_mentioned	correct	ok	not_mentioned	released	option_probability
Jev	imcs21	test	10291386	symptom_173	10291386	0.002258172	0.42209470900706947	not_mentioned	1.0	not_mentioned	correct	ok	not_mentioned	released	option_probability
Jev	imcs21	test	10291386	symptom_174	10291386	0.002258172	0.42209470900706947	not_mentioned	1.0	not_mentioned	correct	ok	not_mentioned	released	option_probability
Jev	imcs21	test	10291386	symptom_175	10291386	0.002258172	0.42209470900706947	not_mentioned	1.0	not_mentioned	correct	ok	not_mentioned	released	option_probability
Jev	imcs21	test	10291386	symptom_176	10291386	0.002258172	0.42209470900706947	not_mentioned	1.0	not_mentioned	correct	ok	not_mentioned	released	option_probability
Jev	imcs21	test	10291386	symptom_177	10291386	0.002258172	0.42209470900706947	not_mentioned	1.0	not_mentioned	correct	ok	not_mentioned	released	option_probability
Jev	imcs21	test	10291386	symptom_178	10291386	0.002258172	0.42209470900706947	not_mentioned	1.0	not_mentioned	correct	ok	not_mentioned	released	option_probability
Jev	imcs21	test	10291386	symptom_179	10291386	0.002258172	0.42209470900706947	not_mentioned	1.0	not_mentioned	correct	ok	not_mentioned	released	option_probability
Jev	imcs21	test	10291386	symptom_180	10291386	0.002258172	0.42209470900706947	not_mentioned	1.0	not_mentioned	correct	ok	not_mentioned	released	option_probability
Jev	imcs21	test	10291386	symptom_181	10291386	0.002258172	0.42209470900706947	not_mentioned	1.0	not_mentioned	correct	ok	not_mentioned	released	option_probability
Jev	imcs21	test	10291386	symptom_182	10291386	0.002258172	0.42209470900706947	not_mentioned	1.0	not_mentioned	correct	ok	not_mentioned	released	option_probability
Jev	imcs21	test	10291386	symptom_183	10291386	0.002258172	0.42209470900706947	not_mentioned	1.0	not_mentioned	correct	ok	not_mentioned	released	option_probability
Jev	imcs21	test	10291386	symptom_184	10291386	0.002258172	0.42209470900706947	not_mentioned	1.0	not_mentioned	correct	ok	not_mentioned	released	option_probability
Jev	imcs21	test	10291386	symptom_185	10291386	0.002258172	0.42209470900706947	not_mentioned	0.83	not_mentioned	correct	ok	not_mentioned	released	option_probability
Jev	imcs21	test	10291386	symptom_186	10291386	0.002258172	0.42209470900706947	not_mentioned	1.0	not_mentioned	correct	ok	not_mentioned	released	option_probability
Jev	imcs21	test	10291386	symptom_187	10291386	0.002258172	0.42209470900706947	not_mentioned	1.0	not_mentioned	correct	ok	not_mentioned	released	option_probability
Jev	imcs21	test	10291386	symptom_188	10291386	0.002258172	0.42209470900706947	not_mentioned	1.0	not_mentioned	correct	ok	not_mentioned	released	option_probability
Jev	imcs21	test	10291386	symptom_189	10291386	0.002258172	0.42209470900706947	not_mentioned	1.0	not_mentioned	correct	ok	not_mentioned	released	option_probability
Jev	imcs21	test	10291386	symptom_190	10291386	0.002258172	0.42209470900706947	not_mentioned	1.0	not_mentioned	correct	ok	not_mentioned	released	option_probability
Jev	imcs21	test	10291386	symptom_191	10291386	0.002258172	0.42209470900706947	not_mentioned	1.0	not_mentioned	correct	ok	not_mentioned	released	option_probability
Jev	imcs21	test	10291386	symptom_192	10291386	0.002258172	0.42209470900706947	not_mentioned	1.0	not_mentioned	correct	ok	not_mentioned	released	option_probability
Jev	imcs21	test	10291386	symptom_193	10291386	0.002258172	0.42209470900706947	not_mentioned	1.0	not_mentioned	correct	ok	not_mentioned	released	option_probability
Jev	imcs21	test	10291386	symptom_194	10291386	0.002258172	0.42209470900706947	not_mentioned	1.0	not_mentioned	correct	ok	not_mentioned	released	option_probability
Jev	imcs21	test	10291386	symptom_195	10291386	0.002258172	0.42209470900706947	not_mentioned	1.0	not_mentioned	correct	ok	not_mentioned	released	option_probability
Jev	imcs21	test	10291386	symptom_196	10291386	0.002258172	0.42209470900706947	not_mentioned	1.0	not_mentioned	correct	ok	not_mentioned	released	option_probability
Jev	imcs21	test	10291386	symptom_197	10291386	0.002258172	0.42209470900706947	not_mentioned	1.0	not_mentioned	correct	ok	not_mentioned	released	option_probability
Jev	imcs21	test	10291386	symptom_198	10291386	0.002258172	0.42209470900706947	not_mentioned	1.0	not_mentioned	correct	ok	not_mentioned	released	option_probability
Jev	imcs21	test	10291386	symptom_199	10291386	0.002258172	0.42209470900706947	not_mentioned	1.0	not_mentioned	correct	ok	not_mentioned	released	option_probability
Jev	imcs21	test	10291386	symptom_200	10291386	0.002258172	0.42209470900706947	not_mentioned	1.0	not_mentioned	correct	ok	not_mentioned	released	option_probability
Jev	imcs21	test	10291386	symptom_201	10291386	0.002258172	0.42209470900706947	not_mentioned	1.0	not_mentioned	correct	ok	not_mentioned	released	option_probability
Jev	imcs21	test	10291386	symptom_202	10291386	0.002258172	0.42209470900706947	not_mentioned	1.0	not_mentioned	correct	ok	not_mentioned	released	option_probability
Jev	imcs21	test	10291386	symptom_203	10291386	0.002258172	0.42209470900706947	not_mentioned	1.0	not_mentioned	correct	ok	not_mentioned	released	option_probability
Jev	imcs21	test	10291386	symptom_204	10291386	0.002258172	0.42209470900706947	not_mentioned	1.0	not_mentioned	correct	ok	not_mentioned	released	option_probability
Jev	imcs21	test	10291386	symptom_205	10291386	0.002258172	0.42209470900706947	not_mentioned	1.0	not_mentioned	correct	ok	not_mentioned	released	option_probability
Jev	imcs21	test	10291386	symptom_206	10291386	0.002258172	0.42209470900706947	not_mentioned	1.0	not_mentioned	correct	ok	not_mentioned	released	option_probability
Jev	imcs21	test	10291386	symptom_207	10291386	0.002258172	0.42209470900706947	not_mentioned	1.0	not_mentioned	correct	ok	not_mentioned	released	option_probability
Jev	imcs21	test	10291386	symptom_208	10291386	0.002258172	0.42209470900706947	not_mentioned	1.0	not_mentioned	correct	ok	not_mentioned	released	option_probability
Jev	imcs21	test	10291386	symptom_209	10291386	0.002258172	0.42209470900706947	not_mentioned	1.0	not_mentioned	correct	ok	not_mentioned	released	option_probability
Jev	imcs21	test	10291386	symptom_210	10291386	0.002258172	0.42209470900706947	not_mentioned	1.0	not_mentioned	correct	ok	not_mentioned	released	option_probability
Jev	imcs21	test	10291386	symptom_211	10291386	0.002258172	0.42209470900706947	not_mentioned	1.0	not_mentioned	correct	ok	not_mentioned	released	option_probability
Jev	imcs21	test	10291386	symptom_212	10291386	0.002258172	0.42209470900706947	not_mentioned	1.0	not_mentioned	correct	ok	not_mentioned	released	option_probability
Jev	imcs21	test	10291386	symptom_213	10291386	0.002258172	0.42209470900706947	not_mentioned	1.0	not_mentioned	correct	ok	not_mentioned	released	option_probability
Jev	imcs21	test	10291386	symptom_214	10291386	0.002258172	0.42209470900706947	not_mentioned	1.0	not_mentioned	correct	ok	not_mentioned	released	option_probability
Jev	imcs21	test	10291386	symptom_215	10291386	0.002258172	0.42209470900706947	not_mentioned	1.0	not_mentioned	correct	ok	not_mentioned	released	option_probability
Jev	imcs21	test	10291386	symptom_216	10291386	0.002258172	0.42209470900706947	not_mentioned	1.0	not_mentioned	correct	ok	not_mentioned	released	option_probability
Jev	imcs21	test	10291386	symptom_217	10291386	0.002258172	0.42209470900706947	not_mentioned	1.0	not_mentioned	correct	ok	not_mentioned	released	option_probability
Jev	imcs21	test	10291386	symptom_218	10291386	0.002258172	0.42209470900706947	not_mentioned	1.0	not_mentioned	correct	ok	not_mentioned	released	option_probability
Jev	imcs21	test	10291386	symptom_219	10291386	0.002258172	0.42209470900706947	not_mentioned	1.0	not_mentioned	correct	ok	not_mentioned	released	option_probability
Jev	imcs21	test	10291386	symptom_220	10291386	0.002258172	0.42209470900706947	not_mentioned	1.0	not_mentioned	correct	ok	not_mentioned	released	option_probability
Jev	imcs21	test	10291386	symptom_221	10291386	0.002258172	0.42209470900706947	not_mentioned	1.0	not_mentioned	correct	ok	not_mentioned	released	option_probability
Jev	imcs21	test	10291386	symptom_222	10291386	0.002258172	0.42209470900706947	not_mentioned	1.0	not_mentioned	correct	ok	not_mentioned	released	option_probability
Jev	imcs21	test	10291386	symptom_223	10291386	0.002258172	0.42209470900706947	not_mentioned	1.0	not_mentioned	correct	ok	not_mentioned	released	option_probability
Jev	imcs21	test	10291386	symptom_224	10291386	0.002258172	0.42209470900706947	not_mentioned	1.0	not_mentioned	correct	ok	not_mentioned	released	option_probability
Jev	imcs21	test	10291386	symptom_225	10291386	0.002258172	0.42209470900706947	not_mentioned	1.0	not_mentioned	correct	ok	not_mentioned	released	option_probability
Jev	imcs21	test	10291386	symptom_226	10291386	0.002258172	0.42209470900706947	not_mentioned	1.0	not_mentioned	correct	ok	not_mentioned	released	option_probability
Jev	imcs21	test	10291386	symptom_227	10291386	0.002258172	0.42209470900706947	not_mentioned	1.0	not_mentioned	correct	ok	not_mentioned	released	option_probability
Jev	imcs21	test	10291386	symptom_228	10291386	0.002258172	0.42209470900706947	not_mentioned	1.0	not_mentioned	correct	ok	not_mentioned	released	option_probability
Jev	imcs21	test	10291386	symptom_229	10291386	0.002258172	0.42209470900706947	not_mentioned	1.0	not_mentioned	correct	ok	not_mentioned	released	option_probability
Jev	imcs21	test	10291386	symptom_230	10291386	0.002258172	0.42209470900706947	not_mentioned	1.0	not_mentioned	correct	ok	not_mentioned	released	option_probability
Jev	imcs21	test	10291386	symptom_231	10291386	0.002258172	0.42209470900706947	not_mentioned	1.0	not_mentioned	correct	ok	not_mentioned	released	option_probability
Jev	imcs21	test	10291386	symptom_232	10291386	0.002258172	0.42209470900706947	not_mentioned	1.0	not_mentioned	correct	ok	not_mentioned	released	option_probability
Jev	imcs21	test	10291386	symptom_233	10291386	0.002258172	0.42209470900706947	not_mentioned	1.0	not_mentioned	correct	ok	not_mentioned	released	option_probability
Jev	imcs21	test	10291386	symptom_234	10291386	0.002258172	0.42209470900706947	not_mentioned	1.0	not_mentioned	correct	ok	not_mentioned	released	option_probability
Jev	imcs21	test	10291386	symptom_235	10291386	0.002258172	0.42209470900706947	not_mentioned	1.0	not_mentioned	correct	ok	not_mentioned	released	option_probability
Jev	imcs21	test	10291386	symptom_236	10291386	0.002258172	0.42209470900706947	not_mentioned	1.0	not_mentioned	correct	ok	not_mentioned	released	option_probability
Jev	imcs21	test	10291386	symptom_237	10291386	0.002258172	0.42209470900706947	not_mentioned	1.0	not_mentioned	correct	ok	not_mentioned	released	option_probability
Jev	imcs21	test	10291386	symptom_238	10291386	0.002258172	0.42209470900706947	not_mentioned	1.0	not_mentioned	correct	ok	not_mentioned	released	option_probability
Jev	imcs21	test	10291386	symptom_239	10291386	0.002258172	0.42209470900706947	not_mentioned	1.0	not_mentioned	correct	ok	not_mentioned	released	option_probability
Jev	imcs21	test	10291386	symptom_240	10291386	0.002258172	0.42209470900706947	not_mentioned	1.0	not_mentioned	correct	ok	not_mentioned	released	option_probability
Jev	imcs21	test	10291386	symptom_241	10291386	0.002258172	0.42209470900706947	not_mentioned	1.0	not_mentioned	correct	ok	not_mentioned	released	option_probability
Jev	imcs21	test	10291386	symptom_242	10291386	0.002258172	0.42209470900706947	not_mentioned	1.0	not_mentioned	correct	ok	not_mentioned	released	option_probability
Jev	imcs21	test	10291386	symptom_243	10291386	0.002258172	0.42209470900706947	not_mentioned	1.0	not_mentioned	correct	ok	not_mentioned	released	option_probability
Jev	imcs21	test	10291386	symptom_244	10291386	0.002258172	0.42209470900706947	not_mentioned	1.0	not_mentioned	correct	ok	not_mentioned	released	option_probability
Jev	imcs21	test	10291386	symptom_245	10291386	0.002258172	0.42209470900706947	not_mentioned	1.0	not_mentioned	correct	ok	not_mentioned	released	option_probability
Jev	imcs21	test	10291386	symptom_246	10291386	0.002258172	0.42209470900706947	not_mentioned	1.0	not_mentioned	correct	ok	not_mentioned	released	option_probability
Jev	imcs21	test	10291386	symptom_247	10291386	0.002258172	0.42209470900706947	not_mentioned	1.0	not_mentioned	correct	ok	not_mentioned	released	option_probability
Jev	imcs21	test	10291386	symptom_248	10291386	0.002258172	0.42209470900706947	not_mentioned	1.0	not_mentioned	correct	ok	not_mentioned	released	option_probability
Jev	imcs21	test	10291386	symptom_249	10291386	0.002258172	0.42209470900706947	not_mentioned	1.0	not_mentioned	correct	ok	not_mentioned	released	option_probability
Jev	imcs21	test	10291386	symptom_250	10291386	0.002258172	0.42209470900706947	not_mentioned	1.0	not_mentioned	correct	ok	not_mentioned	released	option_probability
Jev	imcs21	test	10291386	symptom_251	10291386	0.002258172	0.42209470900706947	not_mentioned	1.0	not_mentioned	correct	ok	not_mentioned	released	option_probability
Jev	imcs21	test	10291386	symptom_252	10291386	0.002258172	0.42209470900706947	not_mentioned	1.0	not_mentioned	correct	ok	not_mentioned	released	option_probability
Jev	imcs21	test	10291386	symptom_253	10291386	0.002258172	0.42209470900706947	not_mentioned	1.0	not_mentioned	correct	ok	not_mentioned	released	option_probability
Jev	imcs21	test	10291386	symptom_254	10291386	0.002258172	0.42209470900706947	not_mentioned	1.0	not_mentioned	correct	ok	not_mentioned	released	option_probability
Jev	imcs21	test	10291386	symptom_255	10291386	0.002258172	0.42209470900706947	not_mentioned	1.0	not_mentioned	correct	ok	not_mentioned	released	option_probability
Jev	imcs21	test	10291386	symptom_256	10291386	0.002258172	0.42209470900706947	not_mentioned	1.0	not_mentioned	correct	ok	not_mentioned	released	option_probability
Jev	imcs21	test	10291386	symptom_257	10291386	0.002258172	0.42209470900706947	not_mentioned	1.0	not_mentioned	correct	ok	not_mentioned	released	option_probability
Jev	imcs21	test	10291386	symptom_258	10291386	0.002258172	0.42209470900706947	not_mentioned	1.0	not_mentioned	correct	ok	not_mentioned	released	option_probability
Jev	imcs21	test	10291386	symptom_259	10291386	0.002258172	0.42209470900706947	not_mentioned	1.0	not_mentioned	correct	ok	not_mentioned	released	option_probability
Jev	imcs21	test	10291386	symptom_260	10291386	0.002258172	0.42209470900706947	not_mentioned	1.0	not_mentioned	correct	ok	not_mentioned	released	option_probability
Jev	imcs21	test	10291386	symptom_261	10291386	0.002258172	0.42209470900706947	not_mentioned	1.0	not_mentioned	correct	ok	not_mentioned	released	option_probability
Jev	imcs21	test	10291386	symptom_262	10291386	0.002258172	0.42209470900706947	not_mentioned	1.0	not_mentioned	correct	ok	not_mentioned	released	option_probability
Jev	imcs21	test	10291386	symptom_263	10291386	0.002258172	0.42209470900706947	not_mentioned	1.0	not_mentioned	correct	ok	not_mentioned	released	option_probability
Jev	imcs21	test	10291386	symptom_264	10291386	0.002258172	0.42209470900706947	not_mentioned	1.0	not_mentioned	correct	ok	not_mentioned	released	option_probability
Jev	imcs21	test	10291386	symptom_265	10291386	0.002258172	0.42209470900706947	not_mentioned	1.0	not_mentioned	correct	ok	not_mentioned	released	option_probability
Jev	imcs21	test	10291386	symptom_266	10291386	0.002258172	0.42209470900706947	not_mentioned	1.0	not_mentioned	correct	ok	not_mentioned	released	option_probability
Jev	imcs21	test	10291386	symptom_267	10291386	0.002258172	0.42209470900706947	not_mentioned	1.0	not_mentioned	correct	ok	not_mentioned	released	option_probability
Jev	imcs21	test	10291386	symptom_268	10291386	0.002258172	0.42209470900706947	not_mentioned	1.0	not_mentioned	correct	ok	not_mentioned	released	option_probability
Jev	imcs21	test	10291386	symptom_269	10291386	0.002258172	0.42209470900706947	not_mentioned	1.0	not_mentioned	correct	ok	not_mentioned	released	option_probability
Jev	imcs21	test	10291386	symptom_270	10291386	0.002258172	0.42209470900706947	not_mentioned	1.0	not_mentioned	correct	ok	not_mentioned	released	option_probability
Jev	imcs21	test	10291386	symptom_271	10291386	0.002258172	0.42209470900706947	not_mentioned	1.0	not_mentioned	correct	ok	not_mentioned	released	option_probability
Jev	imcs21	test	10291386	symptom_272	10291386	0.002258172	0.42209470900706947	not_mentioned	1.0	not_mentioned	correct	ok	not_mentioned	released	option_probability
Jev	imcs21	test	10291386	symptom_273	10291386	0.002258172	0.42209470900706947	not_mentioned	1.0	not_mentioned	correct	ok	not_mentioned	released	option_probability
Jev	imcs21	test	10291386	symptom_274	10291386	0.002258172	0.42209470900706947	not_mentioned	1.0	not_mentioned	correct	ok	not_mentioned	released	option_probability
Jev	imcs21	test	10291386	symptom_275	10291386	0.002258172	0.42209470900706947	not_mentioned	1.0	not_mentioned	correct	ok	not_mentioned	released	option_probability
Jev	imcs21	test	10291386	symptom_276	10291386	0.002258172	0.42209470900706947	not_mentioned	1.0	not_mentioned	correct	ok	not_mentioned	released	option_probability
Jev	imcs21	test	10291386	symptom_277	10291386	0.002258172	0.42209470900706947	not_mentioned	1.0	not_mentioned	correct	ok	not_mentioned	released	option_probability
Jev	imcs21	test	10291386	symptom_278	10291386	0.002258172	0.42209470900706947	not_mentioned	1.0	not_mentioned	correct	ok	not_mentioned	released	option_probability
Jev	imcs21	test	10291386	symptom_279	10291386	0.002258172	0.42209470900706947	not_mentioned	1.0	not_mentioned	correct	ok	not_mentioned	released	option_probability
Jev	imcs21	test	10291386	symptom_280	10291386	0.002258172	0.42209470900706947	not_mentioned	1.0	not_mentioned	correct	ok	not_mentioned	released	option_probability
Jev	imcs21	test	10291386	symptom_281	10291386	0.002258172	0.42209470900706947	not_mentioned	1.0	not_mentioned	correct	ok	not_mentioned	released	option_probability
Jev	imcs21	test	10291386	symptom_282	10291386	0.002258172	0.42209470900706947	not_mentioned	1.0	not_mentioned	correct	ok	not_mentioned	released	option_probability
Jev	imcs21	test	10291386	symptom_283	10291386	0.002258172	0.42209470900706947	not_mentioned	1.0	not_mentioned	correct	ok	not_mentioned	released	option_probability
Jev	imcs21	test	10291386	symptom_284	10291386	0.002258172	0.42209470900706947	not_mentioned	1.0	not_mentioned	correct	ok	not_mentioned	released	option_probability
Jev	imcs21	test	10291386	symptom_285	10291386	0.002258172	0.42209470900706947	not_mentioned	1.0	not_mentioned	correct	ok	not_mentioned	released	option_probability
Jev	imcs21	test	10291386	symptom_286	10291386	0.002258172	0.42209470900706947	not_mentioned	1.0	not_mentioned	correct	ok	not_mentioned	released	option_probability
Jev	imcs21	test	10291386	symptom_287	10291386	0.002258172	0.42209470900706947	not_mentioned	1.0	not_mentioned	correct	ok	not_mentioned	released	option_probability
Jev	imcs21	test	10291386	symptom_288	10291386	0.002258172	0.42209470900706947	not_mentioned	1.0	not_mentioned	correct	ok	not_mentioned	released	option_probability
Jev	imcs21	test	10291386	symptom_289	10291386	0.002258172	0.42209470900706947	not_mentioned	1.0	not_mentioned	correct	ok	not_mentioned	released	option_probability
Jev	imcs21	test	10291386	symptom_290	10291386	0.002258172	0.42209470900706947	not_mentioned	1.0	not_mentioned	correct	ok	not_mentioned	released	option_probability
Jev	imcs21	test	10291386	symptom_291	10291386	0.002258172	0.42209470900706947	not_mentioned	1.0	not_mentioned	correct	ok	not_mentioned	released	option_probability
Jev	imcs21	test	10291386	symptom_292	10291386	0.002258172	0.42209470900706947	not_mentioned	1.0	not_mentioned	correct	ok	not_mentioned	released	option_probability
Jev	imcs21	test	10291386	symptom_293	10291386	0.002258172	0.42209470900706947	not_mentioned	1.0	not_mentioned	correct	ok	not_mentioned	released	option_probability
Jev	imcs21	test	10291386	symptom_294	10291386	0.002258172	0.42209470900706947	not_mentioned	1.0	not_mentioned	correct	ok	not_mentioned	released	option_probability
Jev	imcs21	test	10291386	symptom_295	10291386	0.002258172	0.42209470900706947	not_mentioned	1.0	not_mentioned	correct	ok	not_mentioned	released	option_probability
Jev	imcs21	test	10291386	symptom_296	10291386	0.002258172	0.42209470900706947	not_mentioned	1.0	not_mentioned	correct	ok	not_mentioned	released	option_probability
Jev	imcs21	test	10291386	symptom_297	10291386	0.002258172	0.42209470900706947	not_mentioned	1.0	not_mentioned	correct	ok	not_mentioned	released	option_probability
Jev	imcs21	test	10291386	symptom_298	10291386	0.002258172	0.42209470900706947	not_mentioned	1.0	not_mentioned	correct	ok	not_mentioned	released	option_probability
Jev	imcs21	test	10291386	symptom_299	10291386	0.002258172	0.42209470900706947	not_mentioned	1.0	not_mentioned	correct	ok	not_mentioned	released	option_probability
Jev	imcs21	test	10291386	symptom_300	10291386	0.002258172	0.42209470900706947	not_mentioned	1.0	not_mentioned	correct	ok	not_mentioned	released	option_probability
Jev	imcs21	test	10291386	symptom_301	10291386	0.002258172	0.42209470900706947	not_mentioned	1.0	not_mentioned	correct	ok	not_mentioned	released	option_probability
Jev	imcs21	test	10291386	symptom_302	10291386	0.002258172	0.42209470900706947	not_mentioned	1.0	not_mentioned	correct	ok	not_mentioned	released	option_probability
Jev	imcs21	test	10291386	symptom_303	10291386	0.002258172	0.42209470900706947	not_mentioned	1.0	not_mentioned	correct	ok	not_mentioned	released	option_probability
Jev	imcs21	test	10291386	symptom_304	10291386	0.002258172	0.42209470900706947	not_mentioned	1.0	not_mentioned	correct	ok	not_mentioned	released	option_probability
Jev	imcs21	test	10291386	symptom_305	10291386	0.002258172	0.42209470900706947	not_mentioned	1.0	not_mentioned	correct	ok	not_mentioned	released	option_probability
Jev	imcs21	test	10291386	symptom_306	10291386	0.002258172	0.42209470900706947	not_mentioned	1.0	not_mentioned	correct	ok	not_mentioned	released	option_probability
Jev	imcs21	test	10291386	symptom_307	10291386	0.002258172	0.42209470900706947	not_mentioned	1.0	not_mentioned	correct	ok	not_mentioned	released	option_probability
Jev	imcs21	test	10291386	symptom_308	10291386	0.002258172	0.42209470900706947	not_mentioned	1.0	not_mentioned	correct	ok	not_mentioned	released	option_probability
Jev	imcs21	test	10291386	symptom_309	10291386	0.002258172	0.42209470900706947	not_mentioned	1.0	not_mentioned	correct	ok	not_mentioned	released	option_probability
Jev	imcs21	test	10291386	symptom_310	10291386	0.002258172	0.42209470900706947	not_mentioned	1.0	not_mentioned	correct	ok	not_mentioned	released	option_probability
Jev	imcs21	test	10291386	symptom_311	10291386	0.002258172	0.42209470900706947	not_mentioned	1.0	not_mentioned	correct	ok	not_mentioned	released	option_probability
Jev	imcs21	test	10291386	symptom_312	10291386	0.002258172	0.42209470900706947	not_mentioned	1.0	not_mentioned	correct	ok	not_mentioned	released	option_probability
Jev	imcs21	test	10291386	symptom_313	10291386	0.002258172	0.42209470900706947	not_mentioned	1.0	not_mentioned	correct	ok	not_mentioned	released	option_probability
Jev	imcs21	test	10291386	symptom_314	10291386	0.002258172	0.42209470900706947	not_mentioned	1.0	not_mentioned	correct	ok	not_mentioned	released	option_probability
Jev	imcs21	test	10291386	symptom_315	10291386	0.002258172	0.42209470900706947	not_mentioned	1.0	not_mentioned	correct	ok	not_mentioned	released	option_probability
Jev	imcs21	test	10291386	symptom_316	10291386	0.002258172	0.42209470900706947	not_mentioned	1.0	not_mentioned	correct	ok	not_mentioned	released	option_probability
Jev	imcs21	test	10291386	symptom_317	10291386	0.002258172	0.42209470900706947	not_mentioned	1.0	not_mentioned	correct	ok	not_mentioned	released	option_probability
Jev	imcs21	test	10291386	symptom_318	10291386	0.002258172	0.42209470900706947	not_mentioned	1.0	not_mentioned	correct	ok	not_mentioned	released	option_probability
Jev	imcs21	test	10291386	symptom_319	10291386	0.002258172	0.42209470900706947	not_mentioned	0.7	not_mentioned	correct	ok	not_mentioned	released	option_probability
Jev	imcs21	test	10291386	symptom_320	10291386	0.002258172	0.42209470900706947	not_mentioned	1.0	not_mentioned	correct	ok	not_mentioned	released	option_probability
Jev	imcs21	test	10291386	symptom_321	10291386	0.002258172	0.42209470900706947	not_mentioned	1.0	not_mentioned	correct	ok	not_mentioned	released	option_probability
Jev	imcs21	test	10291386	symptom_322	10291386	0.002258172	0.42209470900706947	not_mentioned	1.0	not_mentioned	correct	ok	not_mentioned	released	option_probability
Jev	imcs21	test	10291386	symptom_323	10291386	0.002258172	0.42209470900706947	not_mentioned	1.0	not_mentioned	correct	ok	not_mentioned	released	option_probability
Jev	imcs21	test	10291386	symptom_324	10291386	0.002258172	0.42209470900706947	not_mentioned	1.0	not_mentioned	correct	ok	not_mentioned	released	option_probability
Jev	imcs21	test	10291386	symptom_325	10291386	0.002258172	0.42209470900706947	not_mentioned	1.0	not_mentioned	correct	ok	not_mentioned	released	option_probability
Jev	imcs21	test	10291386	symptom_326	10291386	0.002258172	0.42209470900706947	not_mentioned	1.0	not_mentioned	correct	ok	not_mentioned	released	option_probability
Jev	imcs21	test	10291386	symptom_327	10291386	0.002258172	0.42209470900706947	not_mentioned	1.0	not_mentioned	correct	ok	not_mentioned	released	option_probability
Jev	imcs21	test	10291386	symptom_328	10291386	0.002258172	0.42209470900706947	not_mentioned	1.0	not_mentioned	correct	ok	not_mentioned	released	option_probability
Jev	imcs21	test	10291386	symptom_329	10291386	0.002258172	0.42209470900706947	not_mentioned	1.0	not_mentioned	correct	ok	not_mentioned	released	option_probability
Jev	imcs21	test	10291386	symptom_330	10291386	0.002258172	0.42209470900706947	not_mentioned	1.0	not_mentioned	correct	ok	not_mentioned	released	option_probability
Jev	imcs21	test	10292033	symptom_000	10292033	0.002260146	0.38745150004979223	positive	1.0	positive	correct	ok	positive	released	option_probability
Jev	imcs21	test	10292033	symptom_001	10292033	0.002260146	0.38745150004979223	not_mentioned	1.0	not_mentioned	correct	ok	not_mentioned	released	option_probability
Jev	imcs21	test	10292033	symptom_002	10292033	0.002260146	0.38745150004979223	not_mentioned	0.99	not_mentioned	correct	ok	not_mentioned	released	option_probability
Jev	imcs21	test	10292033	symptom_003	10292033	0.002260146	0.38745150004979223	not_mentioned	1.0	not_mentioned	correct	ok	not_mentioned	released	option_probability
Jev	imcs21	test	10292033	symptom_004	10292033	0.002260146	0.38745150004979223	positive	0.9	positive	correct	ok	positive	released	option_probability
Jev	imcs21	test	10292033	symptom_005	10292033	0.002260146	0.38745150004979223	positive	1.0	positive	correct	ok	positive	released	option_probability
Jev	imcs21	test	10292033	symptom_006	10292033	0.002260146	0.38745150004979223	not_mentioned	1.0	not_mentioned	correct	ok	not_mentioned	released	option_probability
Jev	imcs21	test	10292033	symptom_007	10292033	0.002260146	0.38745150004979223	not_mentioned	1.0	not_mentioned	correct	ok	not_mentioned	released	option_probability
Jev	imcs21	test	10292033	symptom_008	10292033	0.002260146	0.38745150004979223	positive	0.61	not_mentioned	incorrect	ok	not_mentioned	released	option_probability
Jev	imcs21	test	10292033	symptom_009	10292033	0.002260146	0.38745150004979223	not_mentioned	1.0	not_mentioned	correct	ok	not_mentioned	released	option_probability
Jev	imcs21	test	10292033	symptom_010	10292033	0.002260146	0.38745150004979223	positive	1.0	positive	correct	ok	positive	released	option_probability
Jev	imcs21	test	10292033	symptom_011	10292033	0.002260146	0.38745150004979223	not_mentioned	0.75	not_mentioned	correct	ok	not_mentioned	released	option_probability
Jev	imcs21	test	10292033	symptom_012	10292033	0.002260146	0.38745150004979223	not_mentioned	0.99	not_mentioned	correct	ok	not_mentioned	released	option_probability
Jev	imcs21	test	10292033	symptom_013	10292033	0.002260146	0.38745150004979223	not_mentioned	1.0	not_mentioned	correct	ok	not_mentioned	released	option_probability
Jev	imcs21	test	10292033	symptom_014	10292033	0.002260146	0.38745150004979223	not_mentioned	1.0	not_mentioned	correct	ok	not_mentioned	released	option_probability
Jev	imcs21	test	10292033	symptom_015	10292033	0.002260146	0.38745150004979223	not_mentioned	1.0	not_mentioned	correct	ok	not_mentioned	released	option_probability
Jev	imcs21	test	10292033	symptom_016	10292033	0.002260146	0.38745150004979223	not_mentioned	1.0	not_mentioned	correct	ok	not_mentioned	released	option_probability
Jev	imcs21	test	10292033	symptom_017	10292033	0.002260146	0.38745150004979223	not_mentioned	0.94	not_mentioned	correct	ok	not_mentioned	released	option_probability
Jev	imcs21	test	10292033	symptom_018	10292033	0.002260146	0.38745150004979223	not_mentioned	1.0	not_mentioned	correct	ok	not_mentioned	released	option_probability
Jev	imcs21	test	10292033	symptom_019	10292033	0.002260146	0.38745150004979223	not_mentioned	1.0	not_mentioned	correct	ok	not_mentioned	released	option_probability
Jev	imcs21	test	10292033	symptom_020	10292033	0.002260146	0.38745150004979223	not_mentioned	0.99	not_mentioned	correct	ok	not_mentioned	released	option_probability
Jev	imcs21	test	10292033	symptom_021	10292033	0.002260146	0.38745150004979223	not_mentioned	1.0	not_mentioned	correct	ok	not_mentioned	released	option_probability
Jev	imcs21	test	10292033	symptom_022	10292033	0.002260146	0.38745150004979223	not_mentioned	0.81	not_mentioned	correct	ok	not_mentioned	released	option_probability
Jev	imcs21	test	10292033	symptom_023	10292033	0.002260146	0.38745150004979223	not_mentioned	1.0	not_mentioned	correct	ok	not_mentioned	released	option_probability
Jev	imcs21	test	10292033	symptom_024	10292033	0.002260146	0.38745150004979223	not_mentioned	1.0	not_mentioned	correct	ok	not_mentioned	released	option_probability
Jev	imcs21	test	10292033	symptom_025	10292033	0.002260146	0.38745150004979223	not_mentioned	1.0	not_mentioned	correct	ok	not_mentioned	released	option_probability
Jev	imcs21	test	10292033	symptom_026	10292033	0.002260146	0.38745150004979223	not_mentioned	0.81	not_mentioned	correct	ok	not_mentioned	released	option_probability
Jev	imcs21	test	10292033	symptom_027	10292033	0.002260146	0.38745150004979223	not_mentioned	1.0	not_mentioned	correct	ok	not_mentioned	released	option_probability
Jev	imcs21	test	10292033	symptom_028	10292033	0.002260146	0.38745150004979223	not_mentioned	1.0	not_mentioned	correct	ok	not_mentioned	released	option_probability
Jev	imcs21	test	10292033	symptom_029	10292033	0.002260146	0.38745150004979223	not_mentioned	1.0	not_mentioned	correct	ok	not_mentioned	released	option_probability
Jev	imcs21	test	10292033	symptom_030	10292033	0.002260146	0.38745150004979223	not_mentioned	1.0	not_mentioned	correct	ok	not_mentioned	released	option_probability
Jev	imcs21	test	10292033	symptom_031	10292033	0.002260146	0.38745150004979223	not_mentioned	1.0	not_mentioned	correct	ok	not_mentioned	released	option_probability
Jev	imcs21	test	10292033	symptom_032	10292033	0.002260146	0.38745150004979223	positive	0.98	positive	correct	ok	positive	released	option_probability
Jev	imcs21	test	10292033	symptom_033	10292033	0.002260146	0.38745150004979223	not_mentioned	1.0	not_mentioned	correct	ok	not_mentioned	released	option_probability
Jev	imcs21	test	10292033	symptom_034	10292033	0.002260146	0.38745150004979223	not_mentioned	1.0	not_mentioned	correct	ok	not_mentioned	released	option_probability
Jev	imcs21	test	10292033	symptom_035	10292033	0.002260146	0.38745150004979223	not_mentioned	0.97	not_mentioned	correct	ok	not_mentioned	released	option_probability
Jev	imcs21	test	10292033	symptom_036	10292033	0.002260146	0.38745150004979223	not_mentioned	0.95	not_mentioned	correct	ok	not_mentioned	released	option_probability
Jev	imcs21	test	10292033	symptom_037	10292033	0.002260146	0.38745150004979223	negative	0.81	uncertain	incorrect	ok	uncertain	released	option_probability
Jev	imcs21	test	10292033	symptom_038	10292033	0.002260146	0.38745150004979223	not_mentioned	1.0	not_mentioned	correct	ok	not_mentioned	released	option_probability
Jev	imcs21	test	10292033	symptom_039	10292033	0.002260146	0.38745150004979223	not_mentioned	1.0	not_mentioned	correct	ok	not_mentioned	released	option_probability
Jev	imcs21	test	10292033	symptom_040	10292033	0.002260146	0.38745150004979223	not_mentioned	1.0	not_mentioned	correct	ok	not_mentioned	released	option_probability
Jev	imcs21	test	10292033	symptom_041	10292033	0.002260146	0.38745150004979223	not_mentioned	1.0	not_mentioned	correct	ok	not_mentioned	released	option_probability
Jev	imcs21	test	10292033	symptom_042	10292033	0.002260146	0.38745150004979223	not_mentioned	0.97	not_mentioned	correct	ok	not_mentioned	released	option_probability
Jev	imcs21	test	10292033	symptom_043	10292033	0.002260146	0.38745150004979223	not_mentioned	1.0	not_mentioned	correct	ok	not_mentioned	released	option_probability
Jev	imcs21	test	10292033	symptom_044	10292033	0.002260146	0.38745150004979223	positive	0.94	not_mentioned	incorrect	ok	not_mentioned	released	option_probability
Jev	imcs21	test	10292033	symptom_045	10292033	0.002260146	0.38745150004979223	not_mentioned	1.0	not_mentioned	correct	ok	not_mentioned	released	option_probability
Jev	imcs21	test	10292033	symptom_046	10292033	0.002260146	0.38745150004979223	not_mentioned	1.0	not_mentioned	correct	ok	not_mentioned	released	option_probability
Jev	imcs21	test	10292033	symptom_047	10292033	0.002260146	0.38745150004979223	not_mentioned	1.0	not_mentioned	correct	ok	not_mentioned	released	option_probability
Jev	imcs21	test	10292033	symptom_048	10292033	0.002260146	0.38745150004979223	positive	0.95	not_mentioned	incorrect	ok	not_mentioned	released	option_probability
Jev	imcs21	test	10292033	symptom_049	10292033	0.002260146	0.38745150004979223	not_mentioned	1.0	not_mentioned	correct	ok	not_mentioned	released	option_probability
Jev	imcs21	test	10292033	symptom_050	10292033	0.002260146	0.38745150004979223	not_mentioned	1.0	not_mentioned	correct	ok	not_mentioned	released	option_probability
Jev	imcs21	test	10292033	symptom_051	10292033	0.002260146	0.38745150004979223	not_mentioned	1.0	not_mentioned	correct	ok	not_mentioned	released	option_probability
Jev	imcs21	test	10292033	symptom_052	10292033	0.002260146	0.38745150004979223	not_mentioned	1.0	not_mentioned	correct	ok	not_mentioned	released	option_probability
Jev	imcs21	test	10292033	symptom_053	10292033	0.002260146	0.38745150004979223	not_mentioned	1.0	not_mentioned	correct	ok	not_mentioned	released	option_probability
Jev	imcs21	test	10292033	symptom_054	10292033	0.002260146	0.38745150004979223	not_mentioned	1.0	not_mentioned	correct	ok	not_mentioned	released	option_probability
Jev	imcs21	test	10292033	symptom_055	10292033	0.002260146	0.38745150004979223	not_mentioned	1.0	not_mentioned	correct	ok	not_mentioned	released	option_probability
Jev	imcs21	test	10292033	symptom_056	10292033	0.002260146	0.38745150004979223	not_mentioned	1.0	not_mentioned	correct	ok	not_mentioned	released	option_probability
Jev	imcs21	test	10292033	symptom_057	10292033	0.002260146	0.38745150004979223	not_mentioned	1.0	not_mentioned	correct	ok	not_mentioned	released	option_probability
Jev	imcs21	test	10292033	symptom_058	10292033	0.002260146	0.38745150004979223	not_mentioned	0.94	not_mentioned	correct	ok	not_mentioned	released	option_probability
Jev	imcs21	test	10292033	symptom_059	10292033	0.002260146	0.38745150004979223	not_mentioned	1.0	not_mentioned	correct	ok	not_mentioned	released	option_probability
Jev	imcs21	test	10292033	symptom_060	10292033	0.002260146	0.38745150004979223	not_mentioned	1.0	not_mentioned	correct	ok	not_mentioned	released	option_probability
Jev	imcs21	test	10292033	symptom_061	10292033	0.002260146	0.38745150004979223	not_mentioned	1.0	not_mentioned	correct	ok	not_mentioned	released	option_probability
Jev	imcs21	test	10292033	symptom_062	10292033	0.002260146	0.38745150004979223	not_mentioned	1.0	not_mentioned	correct	ok	not_mentioned	released	option_probability
Jev	imcs21	test	10292033	symptom_063	10292033	0.002260146	0.38745150004979223	not_mentioned	1.0	not_mentioned	correct	ok	not_mentioned	released	option_probability
Jev	imcs21	test	10292033	symptom_064	10292033	0.002260146	0.38745150004979223	not_mentioned	1.0	not_mentioned	correct	ok	not_mentioned	released	option_probability
Jev	imcs21	test	10292033	symptom_065	10292033	0.002260146	0.38745150004979223	not_mentioned	1.0	not_mentioned	correct	ok	not_mentioned	released	option_probability
Jev	imcs21	test	10292033	symptom_066	10292033	0.002260146	0.38745150004979223	not_mentioned	1.0	not_mentioned	correct	ok	not_mentioned	released	option_probability
Jev	imcs21	test	10292033	symptom_067	10292033	0.002260146	0.38745150004979223	not_mentioned	1.0	not_mentioned	correct	ok	not_mentioned	released	option_probability
Jev	imcs21	test	10292033	symptom_068	10292033	0.002260146	0.38745150004979223	not_mentioned	0.83	not_mentioned	correct	ok	not_mentioned	released	option_probability
Jev	imcs21	test	10292033	symptom_069	10292033	0.002260146	0.38745150004979223	not_mentioned	1.0	not_mentioned	correct	ok	not_mentioned	released	option_probability
Jev	imcs21	test	10292033	symptom_070	10292033	0.002260146	0.38745150004979223	not_mentioned	1.0	not_mentioned	correct	ok	not_mentioned	released	option_probability
Jev	imcs21	test	10292033	symptom_071	10292033	0.002260146	0.38745150004979223	not_mentioned	0.99	not_mentioned	correct	ok	not_mentioned	released	option_probability
Jev	imcs21	test	10292033	symptom_072	10292033	0.002260146	0.38745150004979223	not_mentioned	1.0	not_mentioned	correct	ok	not_mentioned	released	option_probability
Jev	imcs21	test	10292033	symptom_073	10292033	0.002260146	0.38745150004979223	not_mentioned	1.0	not_mentioned	correct	ok	not_mentioned	released	option_probability
Jev	imcs21	test	10292033	symptom_074	10292033	0.002260146	0.38745150004979223	not_mentioned	1.0	not_mentioned	correct	ok	not_mentioned	released	option_probability
Jev	imcs21	test	10292033	symptom_075	10292033	0.002260146	0.38745150004979223	not_mentioned	1.0	not_mentioned	correct	ok	not_mentioned	released	option_probability
Jev	imcs21	test	10292033	symptom_076	10292033	0.002260146	0.38745150004979223	not_mentioned	1.0	not_mentioned	correct	ok	not_mentioned	released	option_probability
Jev	imcs21	test	10292033	symptom_077	10292033	0.002260146	0.38745150004979223	not_mentioned	1.0	not_mentioned	correct	ok	not_mentioned	released	option_probability
Jev	imcs21	test	10292033	symptom_078	10292033	0.002260146	0.38745150004979223	not_mentioned	0.9400000000000001	not_mentioned	correct	ok	not_mentioned	released	option_probability
Jev	imcs21	test	10292033	symptom_079	10292033	0.002260146	0.38745150004979223	not_mentioned	1.0	not_mentioned	correct	ok	not_mentioned	released	option_probability
Jev	imcs21	test	10292033	symptom_080	10292033	0.002260146	0.38745150004979223	not_mentioned	1.0	not_mentioned	correct	ok	not_mentioned	released	option_probability
Jev	imcs21	test	10292033	symptom_081	10292033	0.002260146	0.38745150004979223	not_mentioned	1.0	not_mentioned	correct	ok	not_mentioned	released	option_probability
Jev	imcs21	test	10292033	symptom_082	10292033	0.002260146	0.38745150004979223	not_mentioned	1.0	not_mentioned	correct	ok	not_mentioned	released	option_probability
Jev	imcs21	test	10292033	symptom_083	10292033	0.002260146	0.38745150004979223	not_mentioned	1.0	not_mentioned	correct	ok	not_mentioned	released	option_probability
Jev	imcs21	test	10292033	symptom_084	10292033	0.002260146	0.38745150004979223	not_mentioned	0.9	not_mentioned	correct	ok	not_mentioned	released	option_probability
Jev	imcs21	test	10292033	symptom_085	10292033	0.002260146	0.38745150004979223	not_mentioned	1.0	not_mentioned	correct	ok	not_mentioned	released	option_probability
Jev	imcs21	test	10292033	symptom_086	10292033	0.002260146	0.38745150004979223	not_mentioned	0.91	not_mentioned	correct	ok	not_mentioned	released	option_probability
Jev	imcs21	test	10292033	symptom_087	10292033	0.002260146	0.38745150004979223	not_mentioned	1.0	not_mentioned	correct	ok	not_mentioned	released	option_probability
Jev	imcs21	test	10292033	symptom_088	10292033	0.002260146	0.38745150004979223	not_mentioned	1.0	not_mentioned	correct	ok	not_mentioned	released	option_probability
Jev	imcs21	test	10292033	symptom_089	10292033	0.002260146	0.38745150004979223	not_mentioned	0.35	not_mentioned	correct	ok	not_mentioned	released	option_probability
Jev	imcs21	test	10292033	symptom_090	10292033	0.002260146	0.38745150004979223	not_mentioned	1.0	not_mentioned	correct	ok	not_mentioned	released	option_probability
Jev	imcs21	test	10292033	symptom_091	10292033	0.002260146	0.38745150004979223	not_mentioned	1.0	not_mentioned	correct	ok	not_mentioned	released	option_probability
Jev	imcs21	test	10292033	symptom_092	10292033	0.002260146	0.38745150004979223	not_mentioned	1.0	not_mentioned	correct	ok	not_mentioned	released	option_probability
Jev	imcs21	test	10292033	symptom_093	10292033	0.002260146	0.38745150004979223	not_mentioned	1.0	not_mentioned	correct	ok	not_mentioned	released	option_probability
Jev	imcs21	test	10292033	symptom_094	10292033	0.002260146	0.38745150004979223	not_mentioned	1.0	not_mentioned	correct	ok	not_mentioned	released	option_probability
Jev	imcs21	test	10292033	symptom_095	10292033	0.002260146	0.38745150004979223	not_mentioned	0.97	not_mentioned	correct	ok	not_mentioned	released	option_probability
Jev	imcs21	test	10292033	symptom_096	10292033	0.002260146	0.38745150004979223	not_mentioned	1.0	not_mentioned	correct	ok	not_mentioned	released	option_probability
Jev	imcs21	test	10292033	symptom_097	10292033	0.002260146	0.38745150004979223	not_mentioned	1.0	not_mentioned	correct	ok	not_mentioned	released	option_probability
Jev	imcs21	test	10292033	symptom_098	10292033	0.002260146	0.38745150004979223	not_mentioned	1.0	not_mentioned	correct	ok	not_mentioned	released	option_probability
Jev	imcs21	test	10292033	symptom_099	10292033	0.002260146	0.38745150004979223	not_mentioned	1.0	not_mentioned	correct	ok	not_mentioned	released	option_probability
Jev	imcs21	test	10292033	symptom_100	10292033	0.002260146	0.38745150004979223	not_mentioned	1.0	not_mentioned	correct	ok	not_mentioned	released	option_probability
Jev	imcs21	test	10292033	symptom_101	10292033	0.002260146	0.38745150004979223	not_mentioned	1.0	not_mentioned	correct	ok	not_mentioned	released	option_probability
Jev	imcs21	test	10292033	symptom_102	10292033	0.002260146	0.38745150004979223	not_mentioned	1.0	not_mentioned	correct	ok	not_mentioned	released	option_probability
Jev	imcs21	test	10292033	symptom_103	10292033	0.002260146	0.38745150004979223	not_mentioned	1.0	not_mentioned	correct	ok	not_mentioned	released	option_probability
Jev	imcs21	test	10292033	symptom_104	10292033	0.002260146	0.38745150004979223	not_mentioned	1.0	not_mentioned	correct	ok	not_mentioned	released	option_probability
Jev	imcs21	test	10292033	symptom_105	10292033	0.002260146	0.38745150004979223	not_mentioned	1.0	not_mentioned	correct	ok	not_mentioned	released	option_probability
Jev	imcs21	test	10292033	symptom_106	10292033	0.002260146	0.38745150004979223	not_mentioned	1.0	not_mentioned	correct	ok	not_mentioned	released	option_probability
Jev	imcs21	test	10292033	symptom_107	10292033	0.002260146	0.38745150004979223	not_mentioned	1.0	not_mentioned	correct	ok	not_mentioned	released	option_probability
Jev	imcs21	test	10292033	symptom_108	10292033	0.002260146	0.38745150004979223	not_mentioned	1.0	not_mentioned	correct	ok	not_mentioned	released	option_probability
Jev	imcs21	test	10292033	symptom_109	10292033	0.002260146	0.38745150004979223	not_mentioned	0.99	not_mentioned	correct	ok	not_mentioned	released	option_probability
Jev	imcs21	test	10292033	symptom_110	10292033	0.002260146	0.38745150004979223	not_mentioned	1.0	not_mentioned	correct	ok	not_mentioned	released	option_probability
Jev	imcs21	test	10292033	symptom_111	10292033	0.002260146	0.38745150004979223	not_mentioned	1.0	not_mentioned	correct	ok	not_mentioned	released	option_probability
Jev	imcs21	test	10292033	symptom_112	10292033	0.002260146	0.38745150004979223	not_mentioned	1.0	not_mentioned	correct	ok	not_mentioned	released	option_probability
Jev	imcs21	test	10292033	symptom_113	10292033	0.002260146	0.38745150004979223	not_mentioned	1.0	not_mentioned	correct	ok	not_mentioned	released	option_probability
Jev	imcs21	test	10292033	symptom_114	10292033	0.002260146	0.38745150004979223	not_mentioned	1.0	not_mentioned	correct	ok	not_mentioned	released	option_probability
Jev	imcs21	test	10292033	symptom_115	10292033	0.002260146	0.38745150004979223	not_mentioned	1.0	not_mentioned	correct	ok	not_mentioned	released	option_probability
Jev	imcs21	test	10292033	symptom_116	10292033	0.002260146	0.38745150004979223	not_mentioned	0.79	not_mentioned	correct	ok	not_mentioned	released	option_probability
Jev	imcs21	test	10292033	symptom_117	10292033	0.002260146	0.38745150004979223	not_mentioned	1.0	not_mentioned	correct	ok	not_mentioned	released	option_probability
Jev	imcs21	test	10292033	symptom_118	10292033	0.002260146	0.38745150004979223	not_mentioned	1.0	not_mentioned	correct	ok	not_mentioned	released	option_probability
Jev	imcs21	test	10292033	symptom_119	10292033	0.002260146	0.38745150004979223	not_mentioned	1.0	not_mentioned	correct	ok	not_mentioned	released	option_probability
Jev	imcs21	test	10292033	symptom_120	10292033	0.002260146	0.38745150004979223	not_mentioned	1.0	not_mentioned	correct	ok	not_mentioned	released	option_probability
Jev	imcs21	test	10292033	symptom_121	10292033	0.002260146	0.38745150004979223	not_mentioned	1.0	not_mentioned	correct	ok	not_mentioned	released	option_probability
Jev	imcs21	test	10292033	symptom_122	10292033	0.002260146	0.38745150004979223	not_mentioned	1.0	not_mentioned	correct	ok	not_mentioned	released	option_probability
Jev	imcs21	test	10292033	symptom_123	10292033	0.002260146	0.38745150004979223	not_mentioned	0.99	not_mentioned	correct	ok	not_mentioned	released	option_probability
Jev	imcs21	test	10292033	symptom_124	10292033	0.002260146	0.38745150004979223	not_mentioned	0.95	not_mentioned	correct	ok	not_mentioned	released	option_probability
Jev	imcs21	test	10292033	symptom_125	10292033	0.002260146	0.38745150004979223	not_mentioned	1.0	not_mentioned	correct	ok	not_mentioned	released	option_probability
Jev	imcs21	test	10292033	symptom_126	10292033	0.002260146	0.38745150004979223	not_mentioned	1.0	not_mentioned	correct	ok	not_mentioned	released	option_probability
Jev	imcs21	test	10292033	symptom_127	10292033	0.002260146	0.38745150004979223	not_mentioned	1.0	not_mentioned	correct	ok	not_mentioned	released	option_probability
Jev	imcs21	test	10292033	symptom_128	10292033	0.002260146	0.38745150004979223	not_mentioned	1.0	not_mentioned	correct	ok	not_mentioned	released	option_probability
Jev	imcs21	test	10292033	symptom_129	10292033	0.002260146	0.38745150004979223	not_mentioned	1.0	not_mentioned	correct	ok	not_mentioned	released	option_probability
Jev	imcs21	test	10292033	symptom_130	10292033	0.002260146	0.38745150004979223	not_mentioned	1.0	not_mentioned	correct	ok	not_mentioned	released	option_probability
Jev	imcs21	test	10292033	symptom_131	10292033	0.002260146	0.38745150004979223	not_mentioned	0.98	not_mentioned	correct	ok	not_mentioned	released	option_probability
Jev	imcs21	test	10292033	symptom_132	10292033	0.002260146	0.38745150004979223	not_mentioned	1.0	not_mentioned	correct	ok	not_mentioned	released	option_probability
Jev	imcs21	test	10292033	symptom_133	10292033	0.002260146	0.38745150004979223	not_mentioned	1.0	not_mentioned	correct	ok	not_mentioned	released	option_probability
Jev	imcs21	test	10292033	symptom_134	10292033	0.002260146	0.38745150004979223	not_mentioned	1.0	not_mentioned	correct	ok	not_mentioned	released	option_probability
Jev	imcs21	test	10292033	symptom_135	10292033	0.002260146	0.38745150004979223	not_mentioned	1.0	not_mentioned	correct	ok	not_mentioned	released	option_probability
Jev	imcs21	test	10292033	symptom_136	10292033	0.002260146	0.38745150004979223	not_mentioned	1.0	not_mentioned	correct	ok	not_mentioned	released	option_probability
Jev	imcs21	test	10292033	symptom_137	10292033	0.002260146	0.38745150004979223	not_mentioned	1.0	not_mentioned	correct	ok	not_mentioned	released	option_probability
Jev	imcs21	test	10292033	symptom_138	10292033	0.002260146	0.38745150004979223	not_mentioned	1.0	not_mentioned	correct	ok	not_mentioned	released	option_probability
Jev	imcs21	test	10292033	symptom_139	10292033	0.002260146	0.38745150004979223	not_mentioned	1.0	not_mentioned	correct	ok	not_mentioned	released	option_probability
Jev	imcs21	test	10292033	symptom_140	10292033	0.002260146	0.38745150004979223	not_mentioned	1.0	not_mentioned	correct	ok	not_mentioned	released	option_probability
Jev	imcs21	test	10292033	symptom_141	10292033	0.002260146	0.38745150004979223	not_mentioned	1.0	not_mentioned	correct	ok	not_mentioned	released	option_probability
Jev	imcs21	test	10292033	symptom_142	10292033	0.002260146	0.38745150004979223	not_mentioned	1.0	not_mentioned	correct	ok	not_mentioned	released	option_probability
Jev	imcs21	test	10292033	symptom_143	10292033	0.002260146	0.38745150004979223	not_mentioned	1.0	not_mentioned	correct	ok	not_mentioned	released	option_probability
Jev	imcs21	test	10292033	symptom_144	10292033	0.002260146	0.38745150004979223	not_mentioned	1.0	not_mentioned	correct	ok	not_mentioned	released	option_probability
Jev	imcs21	test	10292033	symptom_145	10292033	0.002260146	0.38745150004979223	not_mentioned	1.0	not_mentioned	correct	ok	not_mentioned	released	option_probability
Jev	imcs21	test	10292033	symptom_146	10292033	0.002260146	0.38745150004979223	not_mentioned	0.78	not_mentioned	correct	ok	not_mentioned	released	option_probability
Jev	imcs21	test	10292033	symptom_147	10292033	0.002260146	0.38745150004979223	not_mentioned	1.0	not_mentioned	correct	ok	not_mentioned	released	option_probability
Jev	imcs21	test	10292033	symptom_148	10292033	0.002260146	0.38745150004979223	not_mentioned	1.0	not_mentioned	correct	ok	not_mentioned	released	option_probability
Jev	imcs21	test	10292033	symptom_149	10292033	0.002260146	0.38745150004979223	not_mentioned	1.0	not_mentioned	correct	ok	not_mentioned	released	option_probability
Jev	imcs21	test	10292033	symptom_150	10292033	0.002260146	0.38745150004979223	not_mentioned	1.0	not_mentioned	correct	ok	not_mentioned	released	option_probability
Jev	imcs21	test	10292033	symptom_151	10292033	0.002260146	0.38745150004979223	not_mentioned	1.0	not_mentioned	correct	ok	not_mentioned	released	option_probability
Jev	imcs21	test	10292033	symptom_152	10292033	0.002260146	0.38745150004979223	not_mentioned	0.97	not_mentioned	correct	ok	not_mentioned	released	option_probability
Jev	imcs21	test	10292033	symptom_153	10292033	0.002260146	0.38745150004979223	not_mentioned	1.0	not_mentioned	correct	ok	not_mentioned	released	option_probability
Jev	imcs21	test	10292033	symptom_154	10292033	0.002260146	0.38745150004979223	not_mentioned	0.91	not_mentioned	correct	ok	not_mentioned	released	option_probability
Jev	imcs21	test	10292033	symptom_155	10292033	0.002260146	0.38745150004979223	not_mentioned	1.0	not_mentioned	correct	ok	not_mentioned	released	option_probability
Jev	imcs21	test	10292033	symptom_156	10292033	0.002260146	0.38745150004979223	not_mentioned	1.0	not_mentioned	correct	ok	not_mentioned	released	option_probability
Jev	imcs21	test	10292033	symptom_157	10292033	0.002260146	0.38745150004979223	not_mentioned	1.0	not_mentioned	correct	ok	not_mentioned	released	option_probability
Jev	imcs21	test	10292033	symptom_158	10292033	0.002260146	0.38745150004979223	not_mentioned	0.9	not_mentioned	correct	ok	not_mentioned	released	option_probability
Jev	imcs21	test	10292033	symptom_159	10292033	0.002260146	0.38745150004979223	not_mentioned	1.0	not_mentioned	correct	ok	not_mentioned	released	option_probability
Jev	imcs21	test	10292033	symptom_160	10292033	0.002260146	0.38745150004979223	not_mentioned	1.0	not_mentioned	correct	ok	not_mentioned	released	option_probability
Jev	imcs21	test	10292033	symptom_161	10292033	0.002260146	0.38745150004979223	not_mentioned	1.0	not_mentioned	correct	ok	not_mentioned	released	option_probability
Jev	imcs21	test	10292033	symptom_162	10292033	0.002260146	0.38745150004979223	not_mentioned	1.0	not_mentioned	correct	ok	not_mentioned	released	option_probability
Jev	imcs21	test	10292033	symptom_163	10292033	0.002260146	0.38745150004979223	not_mentioned	1.0	not_mentioned	correct	ok	not_mentioned	released	option_probability
Jev	imcs21	test	10292033	symptom_164	10292033	0.002260146	0.38745150004979223	not_mentioned	1.0	not_mentioned	correct	ok	not_mentioned	released	option_probability
Jev	imcs21	test	10292033	symptom_165	10292033	0.002260146	0.38745150004979223	not_mentioned	1.0	not_mentioned	correct	ok	not_mentioned	released	option_probability
Jev	imcs21	test	10292033	symptom_166	10292033	0.002260146	0.38745150004979223	not_mentioned	1.0	not_mentioned	correct	ok	not_mentioned	released	option_probability
Jev	imcs21	test	10292033	symptom_167	10292033	0.002260146	0.38745150004979223	not_mentioned	1.0	not_mentioned	correct	ok	not_mentioned	released	option_probability
Jev	imcs21	test	10292033	symptom_168	10292033	0.002260146	0.38745150004979223	not_mentioned	1.0	not_mentioned	correct	ok	not_mentioned	released	option_probability
Jev	imcs21	test	10292033	symptom_169	10292033	0.002260146	0.38745150004979223	not_mentioned	1.0	not_mentioned	correct	ok	not_mentioned	released	option_probability
Jev	imcs21	test	10292033	symptom_170	10292033	0.002260146	0.38745150004979223	not_mentioned	1.0	not_mentioned	correct	ok	not_mentioned	released	option_probability
Jev	imcs21	test	10292033	symptom_171	10292033	0.002260146	0.38745150004979223	not_mentioned	1.0	not_mentioned	correct	ok	not_mentioned	released	option_probability
Jev	imcs21	test	10292033	symptom_172	10292033	0.002260146	0.38745150004979223	not_mentioned	1.0	not_mentioned	correct	ok	not_mentioned	released	option_probability
Jev	imcs21	test	10292033	symptom_173	10292033	0.002260146	0.38745150004979223	not_mentioned	1.0	not_mentioned	correct	ok	not_mentioned	released	option_probability
Jev	imcs21	test	10292033	symptom_174	10292033	0.002260146	0.38745150004979223	not_mentioned	1.0	not_mentioned	correct	ok	not_mentioned	released	option_probability
Jev	imcs21	test	10292033	symptom_175	10292033	0.002260146	0.38745150004979223	not_mentioned	1.0	not_mentioned	correct	ok	not_mentioned	released	option_probability
Jev	imcs21	test	10292033	symptom_176	10292033	0.002260146	0.38745150004979223	not_mentioned	1.0	not_mentioned	correct	ok	not_mentioned	released	option_probability
Jev	imcs21	test	10292033	symptom_177	10292033	0.002260146	0.38745150004979223	not_mentioned	0.99	not_mentioned	correct	ok	not_mentioned	released	option_probability
Jev	imcs21	test	10292033	symptom_178	10292033	0.002260146	0.38745150004979223	not_mentioned	1.0	not_mentioned	correct	ok	not_mentioned	released	option_probability
Jev	imcs21	test	10292033	symptom_179	10292033	0.002260146	0.38745150004979223	not_mentioned	1.0	not_mentioned	correct	ok	not_mentioned	released	option_probability
Jev	imcs21	test	10292033	symptom_180	10292033	0.002260146	0.38745150004979223	not_mentioned	1.0	not_mentioned	correct	ok	not_mentioned	released	option_probability
Jev	imcs21	test	10292033	symptom_181	10292033	0.002260146	0.38745150004979223	not_mentioned	1.0	not_mentioned	correct	ok	not_mentioned	released	option_probability
Jev	imcs21	test	10292033	symptom_182	10292033	0.002260146	0.38745150004979223	not_mentioned	1.0	not_mentioned	correct	ok	not_mentioned	released	option_probability
Jev	imcs21	test	10292033	symptom_183	10292033	0.002260146	0.38745150004979223	not_mentioned	1.0	not_mentioned	correct	ok	not_mentioned	released	option_probability
Jev	imcs21	test	10292033	symptom_184	10292033	0.002260146	0.38745150004979223	not_mentioned	1.0	not_mentioned	correct	ok	not_mentioned	released	option_probability
Jev	imcs21	test	10292033	symptom_185	10292033	0.002260146	0.38745150004979223	not_mentioned	1.0	not_mentioned	correct	ok	not_mentioned	released	option_probability
Jev	imcs21	test	10292033	symptom_186	10292033	0.002260146	0.38745150004979223	not_mentioned	1.0	not_mentioned	correct	ok	not_mentioned	released	option_probability
Jev	imcs21	test	10292033	symptom_187	10292033	0.002260146	0.38745150004979223	not_mentioned	0.59	not_mentioned	correct	ok	not_mentioned	released	option_probability
Jev	imcs21	test	10292033	symptom_188	10292033	0.002260146	0.38745150004979223	not_mentioned	1.0	not_mentioned	correct	ok	not_mentioned	released	option_probability
Jev	imcs21	test	10292033	symptom_189	10292033	0.002260146	0.38745150004979223	not_mentioned	1.0	not_mentioned	correct	ok	not_mentioned	released	option_probability
Jev	imcs21	test	10292033	symptom_190	10292033	0.002260146	0.38745150004979223	not_mentioned	1.0	not_mentioned	correct	ok	not_mentioned	released	option_probability
Jev	imcs21	test	10292033	symptom_191	10292033	0.002260146	0.38745150004979223	not_mentioned	1.0	not_mentioned	correct	ok	not_mentioned	released	option_probability
Jev	imcs21	test	10292033	symptom_192	10292033	0.002260146	0.38745150004979223	not_mentioned	1.0	not_mentioned	correct	ok	not_mentioned	released	option_probability
Jev	imcs21	test	10292033	symptom_193	10292033	0.002260146	0.38745150004979223	not_mentioned	1.0	not_mentioned	correct	ok	not_mentioned	released	option_probability
Jev	imcs21	test	10292033	symptom_194	10292033	0.002260146	0.38745150004979223	not_mentioned	1.0	not_mentioned	correct	ok	not_mentioned	released	option_probability
Jev	imcs21	test	10292033	symptom_195	10292033	0.002260146	0.38745150004979223	not_mentioned	1.0	not_mentioned	correct	ok	not_mentioned	released	option_probability
Jev	imcs21	test	10292033	symptom_196	10292033	0.002260146	0.38745150004979223	not_mentioned	1.0	not_mentioned	correct	ok	not_mentioned	released	option_probability
Jev	imcs21	test	10292033	symptom_197	10292033	0.002260146	0.38745150004979223	not_mentioned	1.0	not_mentioned	correct	ok	not_mentioned	released	option_probability
Jev	imcs21	test	10292033	symptom_198	10292033	0.002260146	0.38745150004979223	not_mentioned	1.0	not_mentioned	correct	ok	not_mentioned	released	option_probability
Jev	imcs21	test	10292033	symptom_199	10292033	0.002260146	0.38745150004979223	not_mentioned	1.0	not_mentioned	correct	ok	not_mentioned	released	option_probability
Jev	imcs21	test	10292033	symptom_200	10292033	0.002260146	0.38745150004979223	not_mentioned	1.0	not_mentioned	correct	ok	not_mentioned	released	option_probability
Jev	imcs21	test	10292033	symptom_201	10292033	0.002260146	0.38745150004979223	not_mentioned	1.0	not_mentioned	correct	ok	not_mentioned	released	option_probability
Jev	imcs21	test	10292033	symptom_202	10292033	0.002260146	0.38745150004979223	not_mentioned	0.97	not_mentioned	correct	ok	not_mentioned	released	option_probability
Jev	imcs21	test	10292033	symptom_203	10292033	0.002260146	0.38745150004979223	not_mentioned	1.0	not_mentioned	correct	ok	not_mentioned	released	option_probability
Jev	imcs21	test	10292033	symptom_204	10292033	0.002260146	0.38745150004979223	not_mentioned	1.0	not_mentioned	correct	ok	not_mentioned	released	option_probability
Jev	imcs21	test	10292033	symptom_205	10292033	0.002260146	0.38745150004979223	not_mentioned	1.0	not_mentioned	correct	ok	not_mentioned	released	option_probability
Jev	imcs21	test	10292033	symptom_206	10292033	0.002260146	0.38745150004979223	not_mentioned	1.0	not_mentioned	correct	ok	not_mentioned	released	option_probability
Jev	imcs21	test	10292033	symptom_207	10292033	0.002260146	0.38745150004979223	not_mentioned	1.0	not_mentioned	correct	ok	not_mentioned	released	option_probability
Jev	imcs21	test	10292033	symptom_208	10292033	0.002260146	0.38745150004979223	not_mentioned	1.0	not_mentioned	correct	ok	not_mentioned	released	option_probability
Jev	imcs21	test	10292033	symptom_209	10292033	0.002260146	0.38745150004979223	not_mentioned	1.0	not_mentioned	correct	ok	not_mentioned	released	option_probability
Jev	imcs21	test	10292033	symptom_210	10292033	0.002260146	0.38745150004979223	not_mentioned	1.0	not_mentioned	correct	ok	not_mentioned	released	option_probability
Jev	imcs21	test	10292033	symptom_211	10292033	0.002260146	0.38745150004979223	not_mentioned	1.0	not_mentioned	correct	ok	not_mentioned	released	option_probability
Jev	imcs21	test	10292033	symptom_212	10292033	0.002260146	0.38745150004979223	not_mentioned	1.0	not_mentioned	correct	ok	not_mentioned	released	option_probability
Jev	imcs21	test	10292033	symptom_213	10292033	0.002260146	0.38745150004979223	not_mentioned	1.0	not_mentioned	correct	ok	not_mentioned	released	option_probability
Jev	imcs21	test	10292033	symptom_214	10292033	0.002260146	0.38745150004979223	not_mentioned	1.0	not_mentioned	correct	ok	not_mentioned	released	option_probability
Jev	imcs21	test	10292033	symptom_215	10292033	0.002260146	0.38745150004979223	not_mentioned	1.0	not_mentioned	correct	ok	not_mentioned	released	option_probability
Jev	imcs21	test	10292033	symptom_216	10292033	0.002260146	0.38745150004979223	not_mentioned	1.0	not_mentioned	correct	ok	not_mentioned	released	option_probability
Jev	imcs21	test	10292033	symptom_217	10292033	0.002260146	0.38745150004979223	not_mentioned	1.0	not_mentioned	correct	ok	not_mentioned	released	option_probability
Jev	imcs21	test	10292033	symptom_218	10292033	0.002260146	0.38745150004979223	not_mentioned	1.0	not_mentioned	correct	ok	not_mentioned	released	option_probability
Jev	imcs21	test	10292033	symptom_219	10292033	0.002260146	0.38745150004979223	not_mentioned	1.0	not_mentioned	correct	ok	not_mentioned	released	option_probability
Jev	imcs21	test	10292033	symptom_220	10292033	0.002260146	0.38745150004979223	not_mentioned	1.0	not_mentioned	correct	ok	not_mentioned	released	option_probability
Jev	imcs21	test	10292033	symptom_221	10292033	0.002260146	0.38745150004979223	not_mentioned	1.0	not_mentioned	correct	ok	not_mentioned	released	option_probability
Jev	imcs21	test	10292033	symptom_222	10292033	0.002260146	0.38745150004979223	not_mentioned	0.99	not_mentioned	correct	ok	not_mentioned	released	option_probability
Jev	imcs21	test	10292033	symptom_223	10292033	0.002260146	0.38745150004979223	not_mentioned	1.0	not_mentioned	correct	ok	not_mentioned	released	option_probability
Jev	imcs21	test	10292033	symptom_224	10292033	0.002260146	0.38745150004979223	not_mentioned	1.0	not_mentioned	correct	ok	not_mentioned	released	option_probability
Jev	imcs21	test	10292033	symptom_225	10292033	0.002260146	0.38745150004979223	not_mentioned	1.0	not_mentioned	correct	ok	not_mentioned	released	option_probability
Jev	imcs21	test	10292033	symptom_226	10292033	0.002260146	0.38745150004979223	not_mentioned	1.0	not_mentioned	correct	ok	not_mentioned	released	option_probability
Jev	imcs21	test	10292033	symptom_227	10292033	0.002260146	0.38745150004979223	not_mentioned	1.0	not_mentioned	correct	ok	not_mentioned	released	option_probability
Jev	imcs21	test	10292033	symptom_228	10292033	0.002260146	0.38745150004979223	not_mentioned	1.0	not_mentioned	correct	ok	not_mentioned	released	option_probability
Jev	imcs21	test	10292033	symptom_229	10292033	0.002260146	0.38745150004979223	not_mentioned	1.0	not_mentioned	correct	ok	not_mentioned	released	option_probability
Jev	imcs21	test	10292033	symptom_230	10292033	0.002260146	0.38745150004979223	not_mentioned	1.0	not_mentioned	correct	ok	not_mentioned	released	option_probability
Jev	imcs21	test	10292033	symptom_231	10292033	0.002260146	0.38745150004979223	not_mentioned	1.0	not_mentioned	correct	ok	not_mentioned	released	option_probability
Jev	imcs21	test	10292033	symptom_232	10292033	0.002260146	0.38745150004979223	not_mentioned	1.0	not_mentioned	correct	ok	not_mentioned	released	option_probability
Jev	imcs21	test	10292033	symptom_233	10292033	0.002260146	0.38745150004979223	not_mentioned	1.0	not_mentioned	correct	ok	not_mentioned	released	option_probability
Jev	imcs21	test	10292033	symptom_234	10292033	0.002260146	0.38745150004979223	not_mentioned	1.0	not_mentioned	correct	ok	not_mentioned	released	option_probability
Jev	imcs21	test	10292033	symptom_235	10292033	0.002260146	0.38745150004979223	not_mentioned	1.0	not_mentioned	correct	ok	not_mentioned	released	option_probability
Jev	imcs21	test	10292033	symptom_236	10292033	0.002260146	0.38745150004979223	not_mentioned	1.0	not_mentioned	correct	ok	not_mentioned	released	option_probability
Jev	imcs21	test	10292033	symptom_237	10292033	0.002260146	0.38745150004979223	not_mentioned	1.0	not_mentioned	correct	ok	not_mentioned	released	option_probability
Jev	imcs21	test	10292033	symptom_238	10292033	0.002260146	0.38745150004979223	not_mentioned	1.0	not_mentioned	correct	ok	not_mentioned	released	option_probability
Jev	imcs21	test	10292033	symptom_239	10292033	0.002260146	0.38745150004979223	not_mentioned	1.0	not_mentioned	correct	ok	not_mentioned	released	option_probability
Jev	imcs21	test	10292033	symptom_240	10292033	0.002260146	0.38745150004979223	not_mentioned	1.0	not_mentioned	correct	ok	not_mentioned	released	option_probability
Jev	imcs21	test	10292033	symptom_241	10292033	0.002260146	0.38745150004979223	not_mentioned	1.0	not_mentioned	correct	ok	not_mentioned	released	option_probability
Jev	imcs21	test	10292033	symptom_242	10292033	0.002260146	0.38745150004979223	not_mentioned	1.0	not_mentioned	correct	ok	not_mentioned	released	option_probability
Jev	imcs21	test	10292033	symptom_243	10292033	0.002260146	0.38745150004979223	not_mentioned	1.0	not_mentioned	correct	ok	not_mentioned	released	option_probability
Jev	imcs21	test	10292033	symptom_244	10292033	0.002260146	0.38745150004979223	not_mentioned	1.0	not_mentioned	correct	ok	not_mentioned	released	option_probability
Jev	imcs21	test	10292033	symptom_245	10292033	0.002260146	0.38745150004979223	not_mentioned	1.0	not_mentioned	correct	ok	not_mentioned	released	option_probability
Jev	imcs21	test	10292033	symptom_246	10292033	0.002260146	0.38745150004979223	not_mentioned	1.0	not_mentioned	correct	ok	not_mentioned	released	option_probability
Jev	imcs21	test	10292033	symptom_247	10292033	0.002260146	0.38745150004979223	not_mentioned	1.0	not_mentioned	correct	ok	not_mentioned	released	option_probability
Jev	imcs21	test	10292033	symptom_248	10292033	0.002260146	0.38745150004979223	not_mentioned	1.0	not_mentioned	correct	ok	not_mentioned	released	option_probability
Jev	imcs21	test	10292033	symptom_249	10292033	0.002260146	0.38745150004979223	not_mentioned	1.0	not_mentioned	correct	ok	not_mentioned	released	option_probability
Jev	imcs21	test	10292033	symptom_250	10292033	0.002260146	0.38745150004979223	not_mentioned	1.0	not_mentioned	correct	ok	not_mentioned	released	option_probability
Jev	imcs21	test	10292033	symptom_251	10292033	0.002260146	0.38745150004979223	not_mentioned	1.0	not_mentioned	correct	ok	not_mentioned	released	option_probability
Jev	imcs21	test	10292033	symptom_252	10292033	0.002260146	0.38745150004979223	not_mentioned	1.0	not_mentioned	correct	ok	not_mentioned	released	option_probability
Jev	imcs21	test	10292033	symptom_253	10292033	0.002260146	0.38745150004979223	not_mentioned	1.0	not_mentioned	correct	ok	not_mentioned	released	option_probability
Jev	imcs21	test	10292033	symptom_254	10292033	0.002260146	0.38745150004979223	not_mentioned	1.0	not_mentioned	correct	ok	not_mentioned	released	option_probability
Jev	imcs21	test	10292033	symptom_255	10292033	0.002260146	0.38745150004979223	not_mentioned	1.0	not_mentioned	correct	ok	not_mentioned	released	option_probability
Jev	imcs21	test	10292033	symptom_256	10292033	0.002260146	0.38745150004979223	not_mentioned	1.0	not_mentioned	correct	ok	not_mentioned	released	option_probability
Jev	imcs21	test	10292033	symptom_257	10292033	0.002260146	0.38745150004979223	not_mentioned	1.0	not_mentioned	correct	ok	not_mentioned	released	option_probability
Jev	imcs21	test	10292033	symptom_258	10292033	0.002260146	0.38745150004979223	not_mentioned	1.0	not_mentioned	correct	ok	not_mentioned	released	option_probability
Jev	imcs21	test	10292033	symptom_259	10292033	0.002260146	0.38745150004979223	not_mentioned	1.0	not_mentioned	correct	ok	not_mentioned	released	option_probability
Jev	imcs21	test	10292033	symptom_260	10292033	0.002260146	0.38745150004979223	positive	0.73	not_mentioned	incorrect	ok	not_mentioned	released	option_probability
Jev	imcs21	test	10292033	symptom_261	10292033	0.002260146	0.38745150004979223	not_mentioned	1.0	not_mentioned	correct	ok	not_mentioned	released	option_probability
Jev	imcs21	test	10292033	symptom_262	10292033	0.002260146	0.38745150004979223	not_mentioned	1.0	not_mentioned	correct	ok	not_mentioned	released	option_probability
Jev	imcs21	test	10292033	symptom_263	10292033	0.002260146	0.38745150004979223	not_mentioned	1.0	not_mentioned	correct	ok	not_mentioned	released	option_probability
Jev	imcs21	test	10292033	symptom_264	10292033	0.002260146	0.38745150004979223	not_mentioned	1.0	not_mentioned	correct	ok	not_mentioned	released	option_probability
Jev	imcs21	test	10292033	symptom_265	10292033	0.002260146	0.38745150004979223	not_mentioned	1.0	not_mentioned	correct	ok	not_mentioned	released	option_probability
Jev	imcs21	test	10292033	symptom_266	10292033	0.002260146	0.38745150004979223	not_mentioned	1.0	not_mentioned	correct	ok	not_mentioned	released	option_probability
Jev	imcs21	test	10292033	symptom_267	10292033	0.002260146	0.38745150004979223	not_mentioned	1.0	not_mentioned	correct	ok	not_mentioned	released	option_probability
Jev	imcs21	test	10292033	symptom_268	10292033	0.002260146	0.38745150004979223	not_mentioned	1.0	not_mentioned	correct	ok	not_mentioned	released	option_probability
Jev	imcs21	test	10292033	symptom_269	10292033	0.002260146	0.38745150004979223	not_mentioned	1.0	not_mentioned	correct	ok	not_mentioned	released	option_probability
Jev	imcs21	test	10292033	symptom_270	10292033	0.002260146	0.38745150004979223	not_mentioned	1.0	not_mentioned	correct	ok	not_mentioned	released	option_probability
Jev	imcs21	test	10292033	symptom_271	10292033	0.002260146	0.38745150004979223	not_mentioned	1.0	not_mentioned	correct	ok	not_mentioned	released	option_probability
Jev	imcs21	test	10292033	symptom_272	10292033	0.002260146	0.38745150004979223	not_mentioned	1.0	not_mentioned	correct	ok	not_mentioned	released	option_probability
Jev	imcs21	test	10292033	symptom_273	10292033	0.002260146	0.38745150004979223	not_mentioned	1.0	not_mentioned	correct	ok	not_mentioned	released	option_probability
Jev	imcs21	test	10292033	symptom_274	10292033	0.002260146	0.38745150004979223	not_mentioned	1.0	not_mentioned	correct	ok	not_mentioned	released	option_probability
Jev	imcs21	test	10292033	symptom_275	10292033	0.002260146	0.38745150004979223	not_mentioned	1.0	not_mentioned	correct	ok	not_mentioned	released	option_probability
Jev	imcs21	test	10292033	symptom_276	10292033	0.002260146	0.38745150004979223	not_mentioned	1.0	not_mentioned	correct	ok	not_mentioned	released	option_probability
Jev	imcs21	test	10292033	symptom_277	10292033	0.002260146	0.38745150004979223	not_mentioned	1.0	not_mentioned	correct	ok	not_mentioned	released	option_probability
Jev	imcs21	test	10292033	symptom_278	10292033	0.002260146	0.38745150004979223	not_mentioned	1.0	not_mentioned	correct	ok	not_mentioned	released	option_probability
Jev	imcs21	test	10292033	symptom_279	10292033	0.002260146	0.38745150004979223	not_mentioned	1.0	not_mentioned	correct	ok	not_mentioned	released	option_probability
Jev	imcs21	test	10292033	symptom_280	10292033	0.002260146	0.38745150004979223	not_mentioned	1.0	not_mentioned	correct	ok	not_mentioned	released	option_probability
Jev	imcs21	test	10292033	symptom_281	10292033	0.002260146	0.38745150004979223	not_mentioned	1.0	not_mentioned	correct	ok	not_mentioned	released	option_probability
Jev	imcs21	test	10292033	symptom_282	10292033	0.002260146	0.38745150004979223	not_mentioned	1.0	not_mentioned	correct	ok	not_mentioned	released	option_probability
Jev	imcs21	test	10292033	symptom_283	10292033	0.002260146	0.38745150004979223	not_mentioned	1.0	not_mentioned	correct	ok	not_mentioned	released	option_probability
Jev	imcs21	test	10292033	symptom_284	10292033	0.002260146	0.38745150004979223	not_mentioned	1.0	not_mentioned	correct	ok	not_mentioned	released	option_probability
Jev	imcs21	test	10292033	symptom_285	10292033	0.002260146	0.38745150004979223	not_mentioned	1.0	not_mentioned	correct	ok	not_mentioned	released	option_probability
Jev	imcs21	test	10292033	symptom_286	10292033	0.002260146	0.38745150004979223	not_mentioned	1.0	not_mentioned	correct	ok	not_mentioned	released	option_probability
Jev	imcs21	test	10292033	symptom_287	10292033	0.002260146	0.38745150004979223	not_mentioned	1.0	not_mentioned	correct	ok	not_mentioned	released	option_probability
Jev	imcs21	test	10292033	symptom_288	10292033	0.002260146	0.38745150004979223	not_mentioned	1.0	not_mentioned	correct	ok	not_mentioned	released	option_probability
Jev	imcs21	test	10292033	symptom_289	10292033	0.002260146	0.38745150004979223	not_mentioned	1.0	not_mentioned	correct	ok	not_mentioned	released	option_probability
Jev	imcs21	test	10292033	symptom_290	10292033	0.002260146	0.38745150004979223	not_mentioned	1.0	not_mentioned	correct	ok	not_mentioned	released	option_probability
Jev	imcs21	test	10292033	symptom_291	10292033	0.002260146	0.38745150004979223	not_mentioned	1.0	not_mentioned	correct	ok	not_mentioned	released	option_probability
Jev	imcs21	test	10292033	symptom_292	10292033	0.002260146	0.38745150004979223	not_mentioned	1.0	not_mentioned	correct	ok	not_mentioned	released	option_probability
Jev	imcs21	test	10292033	symptom_293	10292033	0.002260146	0.38745150004979223	not_mentioned	1.0	not_mentioned	correct	ok	not_mentioned	released	option_probability
Jev	imcs21	test	10292033	symptom_294	10292033	0.002260146	0.38745150004979223	not_mentioned	1.0	not_mentioned	correct	ok	not_mentioned	released	option_probability
Jev	imcs21	test	10292033	symptom_295	10292033	0.002260146	0.38745150004979223	not_mentioned	1.0	not_mentioned	correct	ok	not_mentioned	released	option_probability
Jev	imcs21	test	10292033	symptom_296	10292033	0.002260146	0.38745150004979223	not_mentioned	1.0	not_mentioned	correct	ok	not_mentioned	released	option_probability
Jev	imcs21	test	10292033	symptom_297	10292033	0.002260146	0.38745150004979223	not_mentioned	1.0	not_mentioned	correct	ok	not_mentioned	released	option_probability
Jev	imcs21	test	10292033	symptom_298	10292033	0.002260146	0.38745150004979223	not_mentioned	1.0	not_mentioned	correct	ok	not_mentioned	released	option_probability
Jev	imcs21	test	10292033	symptom_299	10292033	0.002260146	0.38745150004979223	not_mentioned	1.0	not_mentioned	correct	ok	not_mentioned	released	option_probability
Jev	imcs21	test	10292033	symptom_300	10292033	0.002260146	0.38745150004979223	not_mentioned	1.0	not_mentioned	correct	ok	not_mentioned	released	option_probability
Jev	imcs21	test	10292033	symptom_301	10292033	0.002260146	0.38745150004979223	not_mentioned	1.0	not_mentioned	correct	ok	not_mentioned	released	option_probability
Jev	imcs21	test	10292033	symptom_302	10292033	0.002260146	0.38745150004979223	not_mentioned	1.0	not_mentioned	correct	ok	not_mentioned	released	option_probability
Jev	imcs21	test	10292033	symptom_303	10292033	0.002260146	0.38745150004979223	not_mentioned	1.0	not_mentioned	correct	ok	not_mentioned	released	option_probability
Jev	imcs21	test	10292033	symptom_304	10292033	0.002260146	0.38745150004979223	not_mentioned	1.0	not_mentioned	correct	ok	not_mentioned	released	option_probability
Jev	imcs21	test	10292033	symptom_305	10292033	0.002260146	0.38745150004979223	not_mentioned	1.0	not_mentioned	correct	ok	not_mentioned	released	option_probability
Jev	imcs21	test	10292033	symptom_306	10292033	0.002260146	0.38745150004979223	not_mentioned	1.0	not_mentioned	correct	ok	not_mentioned	released	option_probability
Jev	imcs21	test	10292033	symptom_307	10292033	0.002260146	0.38745150004979223	not_mentioned	1.0	not_mentioned	correct	ok	not_mentioned	released	option_probability
Jev	imcs21	test	10292033	symptom_308	10292033	0.002260146	0.38745150004979223	not_mentioned	1.0	not_mentioned	correct	ok	not_mentioned	released	option_probability
Jev	imcs21	test	10292033	symptom_309	10292033	0.002260146	0.38745150004979223	not_mentioned	1.0	not_mentioned	correct	ok	not_mentioned	released	option_probability
Jev	imcs21	test	10292033	symptom_310	10292033	0.002260146	0.38745150004979223	not_mentioned	1.0	not_mentioned	correct	ok	not_mentioned	released	option_probability
Jev	imcs21	test	10292033	symptom_311	10292033	0.002260146	0.38745150004979223	not_mentioned	1.0	not_mentioned	correct	ok	not_mentioned	released	option_probability
Jev	imcs21	test	10292033	symptom_312	10292033	0.002260146	0.38745150004979223	not_mentioned	1.0	not_mentioned	correct	ok	not_mentioned	released	option_probability
Jev	imcs21	test	10292033	symptom_313	10292033	0.002260146	0.38745150004979223	not_mentioned	1.0	not_mentioned	correct	ok	not_mentioned	released	option_probability
Jev	imcs21	test	10292033	symptom_314	10292033	0.002260146	0.38745150004979223	not_mentioned	1.0	not_mentioned	correct	ok	not_mentioned	released	option_probability
Jev	imcs21	test	10292033	symptom_315	10292033	0.002260146	0.38745150004979223	not_mentioned	1.0	not_mentioned	correct	ok	not_mentioned	released	option_probability
Jev	imcs21	test	10292033	symptom_316	10292033	0.002260146	0.38745150004979223	not_mentioned	1.0	not_mentioned	correct	ok	not_mentioned	released	option_probability
Jev	imcs21	test	10292033	symptom_317	10292033	0.002260146	0.38745150004979223	not_mentioned	1.0	not_mentioned	correct	ok	not_mentioned	released	option_probability
Jev	imcs21	test	10292033	symptom_318	10292033	0.002260146	0.38745150004979223	not_mentioned	1.0	not_mentioned	correct	ok	not_mentioned	released	option_probability
Jev	imcs21	test	10292033	symptom_319	10292033	0.002260146	0.38745150004979223	not_mentioned	1.0	not_mentioned	correct	ok	not_mentioned	released	option_probability
Jev	imcs21	test	10292033	symptom_320	10292033	0.002260146	0.38745150004979223	not_mentioned	1.0	not_mentioned	correct	ok	not_mentioned	released	option_probability
Jev	imcs21	test	10292033	symptom_321	10292033	0.002260146	0.38745150004979223	not_mentioned	1.0	not_mentioned	correct	ok	not_mentioned	released	option_probability
Jev	imcs21	test	10292033	symptom_322	10292033	0.002260146	0.38745150004979223	not_mentioned	1.0	not_mentioned	correct	ok	not_mentioned	released	option_probability
Jev	imcs21	test	10292033	symptom_323	10292033	0.002260146	0.38745150004979223	not_mentioned	1.0	not_mentioned	correct	ok	not_mentioned	released	option_probability
Jev	imcs21	test	10292033	symptom_324	10292033	0.002260146	0.38745150004979223	not_mentioned	1.0	not_mentioned	correct	ok	not_mentioned	released	option_probability
Jev	imcs21	test	10292033	symptom_325	10292033	0.002260146	0.38745150004979223	not_mentioned	1.0	not_mentioned	correct	ok	not_mentioned	released	option_probability
Jev	imcs21	test	10292033	symptom_326	10292033	0.002260146	0.38745150004979223	not_mentioned	1.0	not_mentioned	correct	ok	not_mentioned	released	option_probability
Jev	imcs21	test	10292033	symptom_327	10292033	0.002260146	0.38745150004979223	not_mentioned	1.0	not_mentioned	correct	ok	not_mentioned	released	option_probability
Jev	imcs21	test	10292033	symptom_328	10292033	0.002260146	0.38745150004979223	not_mentioned	0.95	not_mentioned	correct	ok	not_mentioned	released	option_probability
Jev	imcs21	test	10292033	symptom_329	10292033	0.002260146	0.38745150004979223	not_mentioned	1.0	not_mentioned	correct	ok	not_mentioned	released	option_probability
Jev	imcs21	test	10292033	symptom_330	10292033	0.002260146	0.38745150004979223	not_mentioned	1.0	not_mentioned	correct	ok	not_mentioned	released	option_probability
Jev	imcs21	test	10292473	symptom_000	10292473	0.0022538460000000003	0.40840479207690805	positive	1.0	positive	correct	ok	positive	released	option_probability
Jev	imcs21	test	10292473	symptom_001	10292473	0.0022538460000000003	0.40840479207690805	positive	1.0	positive	correct	ok	positive	released	option_probability
Jev	imcs21	test	10292473	symptom_002	10292473	0.0022538460000000003	0.40840479207690805	not_mentioned	1.0	not_mentioned	correct	ok	not_mentioned	released	option_probability
Jev	imcs21	test	10292473	symptom_003	10292473	0.0022538460000000003	0.40840479207690805	not_mentioned	1.0	not_mentioned	correct	ok	not_mentioned	released	option_probability
Jev	imcs21	test	10292473	symptom_004	10292473	0.0022538460000000003	0.40840479207690805	not_mentioned	1.0	not_mentioned	correct	ok	not_mentioned	released	option_probability
Jev	imcs21	test	10292473	symptom_005	10292473	0.0022538460000000003	0.40840479207690805	uncertain	0.84	uncertain	correct	ok	uncertain	released	option_probability
Jev	imcs21	test	10292473	symptom_006	10292473	0.0022538460000000003	0.40840479207690805	positive	0.5656565656565656	positive	correct	ok	positive	released	option_probability
Jev	imcs21	test	10292473	symptom_007	10292473	0.0022538460000000003	0.40840479207690805	not_mentioned	0.89	uncertain	incorrect	ok	uncertain	released	option_probability
Jev	imcs21	test	10292473	symptom_008	10292473	0.0022538460000000003	0.40840479207690805	not_mentioned	1.0	not_mentioned	correct	ok	not_mentioned	released	option_probability
Jev	imcs21	test	10292473	symptom_009	10292473	0.0022538460000000003	0.40840479207690805	not_mentioned	0.59	positive	incorrect	ok	positive	released	option_probability
Jev	imcs21	test	10292473	symptom_010	10292473	0.0022538460000000003	0.40840479207690805	not_mentioned	1.0	not_mentioned	correct	ok	not_mentioned	released	option_probability
Jev	imcs21	test	10292473	symptom_011	10292473	0.0022538460000000003	0.40840479207690805	not_mentioned	0.86	not_mentioned	correct	ok	not_mentioned	released	option_probability
Jev	imcs21	test	10292473	symptom_012	10292473	0.0022538460000000003	0.40840479207690805	uncertain	0.89	uncertain	correct	ok	uncertain	released	option_probability
Jev	imcs21	test	10292473	symptom_013	10292473	0.0022538460000000003	0.40840479207690805	not_mentioned	1.0	not_mentioned	correct	ok	not_mentioned	released	option_probability
Jev	imcs21	test	10292473	symptom_014	10292473	0.0022538460000000003	0.40840479207690805	uncertain	0.96	uncertain	correct	ok	uncertain	released	option_probability
Jev	imcs21	test	10292473	symptom_015	10292473	0.0022538460000000003	0.40840479207690805	not_mentioned	0.93	not_mentioned	correct	ok	not_mentioned	released	option_probability
Jev	imcs21	test	10292473	symptom_016	10292473	0.0022538460000000003	0.40840479207690805	not_mentioned	1.0	not_mentioned	correct	ok	not_mentioned	released	option_probability
Jev	imcs21	test	10292473	symptom_017	10292473	0.0022538460000000003	0.40840479207690805	uncertain	0.96	uncertain	correct	ok	uncertain	released	option_probability
Jev	imcs21	test	10292473	symptom_018	10292473	0.0022538460000000003	0.40840479207690805	not_mentioned	1.0	not_mentioned	correct	ok	not_mentioned	released	option_probability
Jev	imcs21	test	10292473	symptom_019	10292473	0.0022538460000000003	0.40840479207690805	not_mentioned	1.0	not_mentioned	correct	ok	not_mentioned	released	option_probability
Jev	imcs21	test	10292473	symptom_020	10292473	0.0022538460000000003	0.40840479207690805	not_mentioned	1.0	not_mentioned	correct	ok	not_mentioned	released	option_probability
Jev	imcs21	test	10292473	symptom_021	10292473	0.0022538460000000003	0.40840479207690805	not_mentioned	0.5800000000000001	not_mentioned	correct	ok	not_mentioned	released	option_probability
Jev	imcs21	test	10292473	symptom_022	10292473	0.0022538460000000003	0.40840479207690805	not_mentioned	0.94	not_mentioned	correct	ok	not_mentioned	released	option_probability
Jev	imcs21	test	10292473	symptom_023	10292473	0.0022538460000000003	0.40840479207690805	not_mentioned	1.0	not_mentioned	correct	ok	not_mentioned	released	option_probability
Jev	imcs21	test	10292473	symptom_024	10292473	0.0022538460000000003	0.40840479207690805	negative	1.0	negative	correct	ok	negative	released	option_probability
Jev	imcs21	test	10292473	symptom_025	10292473	0.0022538460000000003	0.40840479207690805	not_mentioned	1.0	not_mentioned	correct	ok	not_mentioned	released	option_probability
Jev	imcs21	test	10292473	symptom_026	10292473	0.0022538460000000003	0.40840479207690805	not_mentioned	0.84	not_mentioned	correct	ok	not_mentioned	released	option_probability
Jev	imcs21	test	10292473	symptom_027	10292473	0.0022538460000000003	0.40840479207690805	not_mentioned	1.0	not_mentioned	correct	ok	not_mentioned	released	option_probability
Jev	imcs21	test	10292473	symptom_028	10292473	0.0022538460000000003	0.40840479207690805	not_mentioned	1.0	not_mentioned	correct	ok	not_mentioned	released	option_probability
Jev	imcs21	test	10292473	symptom_029	10292473	0.0022538460000000003	0.40840479207690805	not_mentioned	1.0	not_mentioned	correct	ok	not_mentioned	released	option_probability
Jev	imcs21	test	10292473	symptom_030	10292473	0.0022538460000000003	0.40840479207690805	not_mentioned	1.0	not_mentioned	correct	ok	not_mentioned	released	option_probability
Jev	imcs21	test	10292473	symptom_031	10292473	0.0022538460000000003	0.40840479207690805	not_mentioned	1.0	not_mentioned	correct	ok	not_mentioned	released	option_probability
Jev	imcs21	test	10292473	symptom_032	10292473	0.0022538460000000003	0.40840479207690805	not_mentioned	1.0	not_mentioned	correct	ok	not_mentioned	released	option_probability
Jev	imcs21	test	10292473	symptom_033	10292473	0.0022538460000000003	0.40840479207690805	not_mentioned	1.0	not_mentioned	correct	ok	not_mentioned	released	option_probability
Jev	imcs21	test	10292473	symptom_034	10292473	0.0022538460000000003	0.40840479207690805	not_mentioned	1.0	not_mentioned	correct	ok	not_mentioned	released	option_probability
Jev	imcs21	test	10292473	symptom_035	10292473	0.0022538460000000003	0.40840479207690805	not_mentioned	1.0	not_mentioned	correct	ok	not_mentioned	released	option_probability
Jev	imcs21	test	10292473	symptom_036	10292473	0.0022538460000000003	0.40840479207690805	not_mentioned	0.93	not_mentioned	correct	ok	not_mentioned	released	option_probability
Jev	imcs21	test	10292473	symptom_037	10292473	0.0022538460000000003	0.40840479207690805	not_mentioned	1.0	not_mentioned	correct	ok	not_mentioned	released	option_probability
Jev	imcs21	test	10292473	symptom_038	10292473	0.0022538460000000003	0.40840479207690805	not_mentioned	1.0	not_mentioned	correct	ok	not_mentioned	released	option_probability
Jev	imcs21	test	10292473	symptom_039	10292473	0.0022538460000000003	0.40840479207690805	not_mentioned	1.0	not_mentioned	correct	ok	not_mentioned	released	option_probability
Jev	imcs21	test	10292473	symptom_040	10292473	0.0022538460000000003	0.40840479207690805	not_mentioned	1.0	not_mentioned	correct	ok	not_mentioned	released	option_probability
Jev	imcs21	test	10292473	symptom_041	10292473	0.0022538460000000003	0.40840479207690805	not_mentioned	1.0	not_mentioned	correct	ok	not_mentioned	released	option_probability
Jev	imcs21	test	10292473	symptom_042	10292473	0.0022538460000000003	0.40840479207690805	not_mentioned	0.98	not_mentioned	correct	ok	not_mentioned	released	option_probability
Jev	imcs21	test	10292473	symptom_043	10292473	0.0022538460000000003	0.40840479207690805	not_mentioned	1.0	not_mentioned	correct	ok	not_mentioned	released	option_probability
Jev	imcs21	test	10292473	symptom_044	10292473	0.0022538460000000003	0.40840479207690805	uncertain	0.6	not_mentioned	incorrect	ok	not_mentioned	released	option_probability
Jev	imcs21	test	10292473	symptom_045	10292473	0.0022538460000000003	0.40840479207690805	not_mentioned	0.92	not_mentioned	correct	ok	not_mentioned	released	option_probability
Jev	imcs21	test	10292473	symptom_046	10292473	0.0022538460000000003	0.40840479207690805	negative	0.88	not_mentioned	incorrect	ok	not_mentioned	released	option_probability
Jev	imcs21	test	10292473	symptom_047	10292473	0.0022538460000000003	0.40840479207690805	not_mentioned	0.53	not_mentioned	correct	ok	not_mentioned	released	option_probability
Jev	imcs21	test	10292473	symptom_048	10292473	0.0022538460000000003	0.40840479207690805	uncertain	0.69	not_mentioned	incorrect	ok	not_mentioned	released	option_probability
Jev	imcs21	test	10292473	symptom_049	10292473	0.0022538460000000003	0.40840479207690805	not_mentioned	0.89	not_mentioned	correct	ok	not_mentioned	released	option_probability
Jev	imcs21	test	10292473	symptom_050	10292473	0.0022538460000000003	0.40840479207690805	not_mentioned	1.0	not_mentioned	correct	ok	not_mentioned	released	option_probability
Jev	imcs21	test	10292473	symptom_051	10292473	0.0022538460000000003	0.40840479207690805	not_mentioned	1.0	not_mentioned	correct	ok	not_mentioned	released	option_probability
Jev	imcs21	test	10292473	symptom_052	10292473	0.0022538460000000003	0.40840479207690805	not_mentioned	1.0	not_mentioned	correct	ok	not_mentioned	released	option_probability
Jev	imcs21	test	10292473	symptom_053	10292473	0.0022538460000000003	0.40840479207690805	not_mentioned	1.0	not_mentioned	correct	ok	not_mentioned	released	option_probability
Jev	imcs21	test	10292473	symptom_054	10292473	0.0022538460000000003	0.40840479207690805	not_mentioned	1.0	not_mentioned	correct	ok	not_mentioned	released	option_probability
Jev	imcs21	test	10292473	symptom_055	10292473	0.0022538460000000003	0.40840479207690805	not_mentioned	1.0	not_mentioned	correct	ok	not_mentioned	released	option_probability
Jev	imcs21	test	10292473	symptom_056	10292473	0.0022538460000000003	0.40840479207690805	not_mentioned	1.0	not_mentioned	correct	ok	not_mentioned	released	option_probability
Jev	imcs21	test	10292473	symptom_057	10292473	0.0022538460000000003	0.40840479207690805	not_mentioned	1.0	not_mentioned	correct	ok	not_mentioned	released	option_probability
Jev	imcs21	test	10292473	symptom_058	10292473	0.0022538460000000003	0.40840479207690805	not_mentioned	1.0	not_mentioned	correct	ok	not_mentioned	released	option_probability
Jev	imcs21	test	10292473	symptom_059	10292473	0.0022538460000000003	0.40840479207690805	not_mentioned	1.0	not_mentioned	correct	ok	not_mentioned	released	option_probability
Jev	imcs21	test	10292473	symptom_060	10292473	0.0022538460000000003	0.40840479207690805	not_mentioned	1.0	not_mentioned	correct	ok	not_mentioned	released	option_probability
Jev	imcs21	test	10292473	symptom_061	10292473	0.0022538460000000003	0.40840479207690805	not_mentioned	1.0	not_mentioned	correct	ok	not_mentioned	released	option_probability
Jev	imcs21	test	10292473	symptom_062	10292473	0.0022538460000000003	0.40840479207690805	not_mentioned	1.0	not_mentioned	correct	ok	not_mentioned	released	option_probability
Jev	imcs21	test	10292473	symptom_063	10292473	0.0022538460000000003	0.40840479207690805	not_mentioned	1.0	not_mentioned	correct	ok	not_mentioned	released	option_probability
Jev	imcs21	test	10292473	symptom_064	10292473	0.0022538460000000003	0.40840479207690805	not_mentioned	1.0	not_mentioned	correct	ok	not_mentioned	released	option_probability
Jev	imcs21	test	10292473	symptom_065	10292473	0.0022538460000000003	0.40840479207690805	not_mentioned	1.0	not_mentioned	correct	ok	not_mentioned	released	option_probability
Jev	imcs21	test	10292473	symptom_066	10292473	0.0022538460000000003	0.40840479207690805	not_mentioned	1.0	not_mentioned	correct	ok	not_mentioned	released	option_probability
Jev	imcs21	test	10292473	symptom_067	10292473	0.0022538460000000003	0.40840479207690805	not_mentioned	1.0	not_mentioned	correct	ok	not_mentioned	released	option_probability
Jev	imcs21	test	10292473	symptom_068	10292473	0.0022538460000000003	0.40840479207690805	not_mentioned	1.0	not_mentioned	correct	ok	not_mentioned	released	option_probability
Jev	imcs21	test	10292473	symptom_069	10292473	0.0022538460000000003	0.40840479207690805	not_mentioned	1.0	not_mentioned	correct	ok	not_mentioned	released	option_probability
Jev	imcs21	test	10292473	symptom_070	10292473	0.0022538460000000003	0.40840479207690805	not_mentioned	1.0	not_mentioned	correct	ok	not_mentioned	released	option_probability
Jev	imcs21	test	10292473	symptom_071	10292473	0.0022538460000000003	0.40840479207690805	not_mentioned	0.96	not_mentioned	correct	ok	not_mentioned	released	option_probability
Jev	imcs21	test	10292473	symptom_072	10292473	0.0022538460000000003	0.40840479207690805	not_mentioned	1.0	not_mentioned	correct	ok	not_mentioned	released	option_probability
Jev	imcs21	test	10292473	symptom_073	10292473	0.0022538460000000003	0.40840479207690805	not_mentioned	1.0	not_mentioned	correct	ok	not_mentioned	released	option_probability
Jev	imcs21	test	10292473	symptom_074	10292473	0.0022538460000000003	0.40840479207690805	not_mentioned	1.0	not_mentioned	correct	ok	not_mentioned	released	option_probability
Jev	imcs21	test	10292473	symptom_075	10292473	0.0022538460000000003	0.40840479207690805	not_mentioned	1.0	not_mentioned	correct	ok	not_mentioned	released	option_probability
Jev	imcs21	test	10292473	symptom_076	10292473	0.0022538460000000003	0.40840479207690805	not_mentioned	1.0	not_mentioned	correct	ok	not_mentioned	released	option_probability
Jev	imcs21	test	10292473	symptom_077	10292473	0.0022538460000000003	0.40840479207690805	not_mentioned	1.0	not_mentioned	correct	ok	not_mentioned	released	option_probability
Jev	imcs21	test	10292473	symptom_078	10292473	0.0022538460000000003	0.40840479207690805	not_mentioned	0.98	not_mentioned	correct	ok	not_mentioned	released	option_probability
Jev	imcs21	test	10292473	symptom_079	10292473	0.0022538460000000003	0.40840479207690805	not_mentioned	1.0	not_mentioned	correct	ok	not_mentioned	released	option_probability
Jev	imcs21	test	10292473	symptom_080	10292473	0.0022538460000000003	0.40840479207690805	not_mentioned	0.99	not_mentioned	correct	ok	not_mentioned	released	option_probability
Jev	imcs21	test	10292473	symptom_081	10292473	0.0022538460000000003	0.40840479207690805	not_mentioned	1.0	not_mentioned	correct	ok	not_mentioned	released	option_probability
Jev	imcs21	test	10292473	symptom_082	10292473	0.0022538460000000003	0.40840479207690805	not_mentioned	1.0	not_mentioned	correct	ok	not_mentioned	released	option_probability
Jev	imcs21	test	10292473	symptom_083	10292473	0.0022538460000000003	0.40840479207690805	not_mentioned	1.0	not_mentioned	correct	ok	not_mentioned	released	option_probability
Jev	imcs21	test	10292473	symptom_084	10292473	0.0022538460000000003	0.40840479207690805	not_mentioned	1.0	not_mentioned	correct	ok	not_mentioned	released	option_probability
Jev	imcs21	test	10292473	symptom_085	10292473	0.0022538460000000003	0.40840479207690805	not_mentioned	0.74	not_mentioned	correct	ok	not_mentioned	released	option_probability
Jev	imcs21	test	10292473	symptom_086	10292473	0.0022538460000000003	0.40840479207690805	not_mentioned	1.0	not_mentioned	correct	ok	not_mentioned	released	option_probability
Jev	imcs21	test	10292473	symptom_087	10292473	0.0022538460000000003	0.40840479207690805	not_mentioned	1.0	not_mentioned	correct	ok	not_mentioned	released	option_probability
Jev	imcs21	test	10292473	symptom_088	10292473	0.0022538460000000003	0.40840479207690805	not_mentioned	1.0	not_mentioned	correct	ok	not_mentioned	released	option_probability
Jev	imcs21	test	10292473	symptom_089	10292473	0.0022538460000000003	0.40840479207690805	not_mentioned	1.0	not_mentioned	correct	ok	not_mentioned	released	option_probability
Jev	imcs21	test	10292473	symptom_090	10292473	0.0022538460000000003	0.40840479207690805	not_mentioned	1.0	not_mentioned	correct	ok	not_mentioned	released	option_probability
Jev	imcs21	test	10292473	symptom_091	10292473	0.0022538460000000003	0.40840479207690805	not_mentioned	1.0	not_mentioned	correct	ok	not_mentioned	released	option_probability
Jev	imcs21	test	10292473	symptom_092	10292473	0.0022538460000000003	0.40840479207690805	not_mentioned	1.0	not_mentioned	correct	ok	not_mentioned	released	option_probability
Jev	imcs21	test	10292473	symptom_093	10292473	0.0022538460000000003	0.40840479207690805	not_mentioned	1.0	not_mentioned	correct	ok	not_mentioned	released	option_probability
Jev	imcs21	test	10292473	symptom_094	10292473	0.0022538460000000003	0.40840479207690805	not_mentioned	1.0	not_mentioned	correct	ok	not_mentioned	released	option_probability
Jev	imcs21	test	10292473	symptom_095	10292473	0.0022538460000000003	0.40840479207690805	not_mentioned	1.0	not_mentioned	correct	ok	not_mentioned	released	option_probability
Jev	imcs21	test	10292473	symptom_096	10292473	0.0022538460000000003	0.40840479207690805	not_mentioned	1.0	not_mentioned	correct	ok	not_mentioned	released	option_probability
Jev	imcs21	test	10292473	symptom_097	10292473	0.0022538460000000003	0.40840479207690805	negative	0.62	not_mentioned	incorrect	ok	not_mentioned	released	option_probability
Jev	imcs21	test	10292473	symptom_098	10292473	0.0022538460000000003	0.40840479207690805	not_mentioned	1.0	not_mentioned	correct	ok	not_mentioned	released	option_probability
Jev	imcs21	test	10292473	symptom_099	10292473	0.0022538460000000003	0.40840479207690805	not_mentioned	1.0	not_mentioned	correct	ok	not_mentioned	released	option_probability
Jev	imcs21	test	10292473	symptom_100	10292473	0.0022538460000000003	0.40840479207690805	not_mentioned	1.0	not_mentioned	correct	ok	not_mentioned	released	option_probability
Jev	imcs21	test	10292473	symptom_101	10292473	0.0022538460000000003	0.40840479207690805	not_mentioned	1.0	not_mentioned	correct	ok	not_mentioned	released	option_probability
Jev	imcs21	test	10292473	symptom_102	10292473	0.0022538460000000003	0.40840479207690805	not_mentioned	1.0	not_mentioned	correct	ok	not_mentioned	released	option_probability
Jev	imcs21	test	10292473	symptom_103	10292473	0.0022538460000000003	0.40840479207690805	not_mentioned	1.0	not_mentioned	correct	ok	not_mentioned	released	option_probability
Jev	imcs21	test	10292473	symptom_104	10292473	0.0022538460000000003	0.40840479207690805	not_mentioned	1.0	not_mentioned	correct	ok	not_mentioned	released	option_probability
Jev	imcs21	test	10292473	symptom_105	10292473	0.0022538460000000003	0.40840479207690805	not_mentioned	1.0	not_mentioned	correct	ok	not_mentioned	released	option_probability
Jev	imcs21	test	10292473	symptom_106	10292473	0.0022538460000000003	0.40840479207690805	not_mentioned	1.0	not_mentioned	correct	ok	not_mentioned	released	option_probability
Jev	imcs21	test	10292473	symptom_107	10292473	0.0022538460000000003	0.40840479207690805	not_mentioned	1.0	not_mentioned	correct	ok	not_mentioned	released	option_probability
Jev	imcs21	test	10292473	symptom_108	10292473	0.0022538460000000003	0.40840479207690805	not_mentioned	1.0	not_mentioned	correct	ok	not_mentioned	released	option_probability
Jev	imcs21	test	10292473	symptom_109	10292473	0.0022538460000000003	0.40840479207690805	not_mentioned	1.0	not_mentioned	correct	ok	not_mentioned	released	option_probability
Jev	imcs21	test	10292473	symptom_110	10292473	0.0022538460000000003	0.40840479207690805	not_mentioned	1.0	not_mentioned	correct	ok	not_mentioned	released	option_probability
Jev	imcs21	test	10292473	symptom_111	10292473	0.0022538460000000003	0.40840479207690805	not_mentioned	1.0	not_mentioned	correct	ok	not_mentioned	released	option_probability
Jev	imcs21	test	10292473	symptom_112	10292473	0.0022538460000000003	0.40840479207690805	not_mentioned	1.0	not_mentioned	correct	ok	not_mentioned	released	option_probability
Jev	imcs21	test	10292473	symptom_113	10292473	0.0022538460000000003	0.40840479207690805	not_mentioned	1.0	not_mentioned	correct	ok	not_mentioned	released	option_probability
Jev	imcs21	test	10292473	symptom_114	10292473	0.0022538460000000003	0.40840479207690805	not_mentioned	1.0	not_mentioned	correct	ok	not_mentioned	released	option_probability
Jev	imcs21	test	10292473	symptom_115	10292473	0.0022538460000000003	0.40840479207690805	not_mentioned	1.0	not_mentioned	correct	ok	not_mentioned	released	option_probability
Jev	imcs21	test	10292473	symptom_116	10292473	0.0022538460000000003	0.40840479207690805	not_mentioned	1.0	not_mentioned	correct	ok	not_mentioned	released	option_probability
Jev	imcs21	test	10292473	symptom_117	10292473	0.0022538460000000003	0.40840479207690805	not_mentioned	1.0	not_mentioned	correct	ok	not_mentioned	released	option_probability
Jev	imcs21	test	10292473	symptom_118	10292473	0.0022538460000000003	0.40840479207690805	not_mentioned	1.0	not_mentioned	correct	ok	not_mentioned	released	option_probability
Jev	imcs21	test	10292473	symptom_119	10292473	0.0022538460000000003	0.40840479207690805	not_mentioned	1.0	not_mentioned	correct	ok	not_mentioned	released	option_probability
Jev	imcs21	test	10292473	symptom_120	10292473	0.0022538460000000003	0.40840479207690805	not_mentioned	1.0	not_mentioned	correct	ok	not_mentioned	released	option_probability
Jev	imcs21	test	10292473	symptom_121	10292473	0.0022538460000000003	0.40840479207690805	not_mentioned	1.0	not_mentioned	correct	ok	not_mentioned	released	option_probability
Jev	imcs21	test	10292473	symptom_122	10292473	0.0022538460000000003	0.40840479207690805	not_mentioned	1.0	not_mentioned	correct	ok	not_mentioned	released	option_probability
Jev	imcs21	test	10292473	symptom_123	10292473	0.0022538460000000003	0.40840479207690805	not_mentioned	1.0	not_mentioned	correct	ok	not_mentioned	released	option_probability
Jev	imcs21	test	10292473	symptom_124	10292473	0.0022538460000000003	0.40840479207690805	not_mentioned	1.0	not_mentioned	correct	ok	not_mentioned	released	option_probability
Jev	imcs21	test	10292473	symptom_125	10292473	0.0022538460000000003	0.40840479207690805	not_mentioned	1.0	not_mentioned	correct	ok	not_mentioned	released	option_probability
Jev	imcs21	test	10292473	symptom_126	10292473	0.0022538460000000003	0.40840479207690805	not_mentioned	1.0	not_mentioned	correct	ok	not_mentioned	released	option_probability
Jev	imcs21	test	10292473	symptom_127	10292473	0.0022538460000000003	0.40840479207690805	not_mentioned	1.0	not_mentioned	correct	ok	not_mentioned	released	option_probability
Jev	imcs21	test	10292473	symptom_128	10292473	0.0022538460000000003	0.40840479207690805	not_mentioned	1.0	not_mentioned	correct	ok	not_mentioned	released	option_probability
Jev	imcs21	test	10292473	symptom_129	10292473	0.0022538460000000003	0.40840479207690805	not_mentioned	1.0	not_mentioned	correct	ok	not_mentioned	released	option_probability
Jev	imcs21	test	10292473	symptom_130	10292473	0.0022538460000000003	0.40840479207690805	not_mentioned	1.0	not_mentioned	correct	ok	not_mentioned	released	option_probability
Jev	imcs21	test	10292473	symptom_131	10292473	0.0022538460000000003	0.40840479207690805	negative	0.67	not_mentioned	incorrect	ok	not_mentioned	released	option_probability
Jev	imcs21	test	10292473	symptom_132	10292473	0.0022538460000000003	0.40840479207690805	not_mentioned	1.0	not_mentioned	correct	ok	not_mentioned	released	option_probability
Jev	imcs21	test	10292473	symptom_133	10292473	0.0022538460000000003	0.40840479207690805	not_mentioned	0.85	not_mentioned	correct	ok	not_mentioned	released	option_probability
Jev	imcs21	test	10292473	symptom_134	10292473	0.0022538460000000003	0.40840479207690805	not_mentioned	1.0	not_mentioned	correct	ok	not_mentioned	released	option_probability
Jev	imcs21	test	10292473	symptom_135	10292473	0.0022538460000000003	0.40840479207690805	not_mentioned	1.0	not_mentioned	correct	ok	not_mentioned	released	option_probability
Jev	imcs21	test	10292473	symptom_136	10292473	0.0022538460000000003	0.40840479207690805	not_mentioned	1.0	not_mentioned	correct	ok	not_mentioned	released	option_probability
Jev	imcs21	test	10292473	symptom_137	10292473	0.0022538460000000003	0.40840479207690805	not_mentioned	1.0	not_mentioned	correct	ok	not_mentioned	released	option_probability
Jev	imcs21	test	10292473	symptom_138	10292473	0.0022538460000000003	0.40840479207690805	not_mentioned	1.0	not_mentioned	correct	ok	not_mentioned	released	option_probability
Jev	imcs21	test	10292473	symptom_139	10292473	0.0022538460000000003	0.40840479207690805	not_mentioned	1.0	not_mentioned	correct	ok	not_mentioned	released	option_probability
Jev	imcs21	test	10292473	symptom_140	10292473	0.0022538460000000003	0.40840479207690805	not_mentioned	1.0	not_mentioned	correct	ok	not_mentioned	released	option_probability
Jev	imcs21	test	10292473	symptom_141	10292473	0.0022538460000000003	0.40840479207690805	not_mentioned	1.0	not_mentioned	correct	ok	not_mentioned	released	option_probability
Jev	imcs21	test	10292473	symptom_142	10292473	0.0022538460000000003	0.40840479207690805	not_mentioned	1.0	not_mentioned	correct	ok	not_mentioned	released	option_probability
Jev	imcs21	test	10292473	symptom_143	10292473	0.0022538460000000003	0.40840479207690805	not_mentioned	1.0	not_mentioned	correct	ok	not_mentioned	released	option_probability
Jev	imcs21	test	10292473	symptom_144	10292473	0.0022538460000000003	0.40840479207690805	not_mentioned	1.0	not_mentioned	correct	ok	not_mentioned	released	option_probability
Jev	imcs21	test	10292473	symptom_145	10292473	0.0022538460000000003	0.40840479207690805	not_mentioned	1.0	not_mentioned	correct	ok	not_mentioned	released	option_probability
Jev	imcs21	test	10292473	symptom_146	10292473	0.0022538460000000003	0.40840479207690805	not_mentioned	0.69	not_mentioned	correct	ok	not_mentioned	released	option_probability
Jev	imcs21	test	10292473	symptom_147	10292473	0.0022538460000000003	0.40840479207690805	not_mentioned	1.0	not_mentioned	correct	ok	not_mentioned	released	option_probability
Jev	imcs21	test	10292473	symptom_148	10292473	0.0022538460000000003	0.40840479207690805	negative	0.9	not_mentioned	incorrect	ok	not_mentioned	released	option_probability
Jev	imcs21	test	10292473	symptom_149	10292473	0.0022538460000000003	0.40840479207690805	not_mentioned	1.0	not_mentioned	correct	ok	not_mentioned	released	option_probability
Jev	imcs21	test	10292473	symptom_150	10292473	0.0022538460000000003	0.40840479207690805	not_mentioned	1.0	not_mentioned	correct	ok	not_mentioned	released	option_probability
Jev	imcs21	test	10292473	symptom_151	10292473	0.0022538460000000003	0.40840479207690805	not_mentioned	1.0	not_mentioned	correct	ok	not_mentioned	released	option_probability
Jev	imcs21	test	10292473	symptom_152	10292473	0.0022538460000000003	0.40840479207690805	not_mentioned	1.0	not_mentioned	correct	ok	not_mentioned	released	option_probability
Jev	imcs21	test	10292473	symptom_153	10292473	0.0022538460000000003	0.40840479207690805	not_mentioned	1.0	not_mentioned	correct	ok	not_mentioned	released	option_probability
Jev	imcs21	test	10292473	symptom_154	10292473	0.0022538460000000003	0.40840479207690805	uncertain	0.63	not_mentioned	incorrect	ok	not_mentioned	released	option_probability
Jev	imcs21	test	10292473	symptom_155	10292473	0.0022538460000000003	0.40840479207690805	not_mentioned	0.76	not_mentioned	correct	ok	not_mentioned	released	option_probability
Jev	imcs21	test	10292473	symptom_156	10292473	0.0022538460000000003	0.40840479207690805	not_mentioned	1.0	not_mentioned	correct	ok	not_mentioned	released	option_probability
Jev	imcs21	test	10292473	symptom_157	10292473	0.0022538460000000003	0.40840479207690805	not_mentioned	1.0	not_mentioned	correct	ok	not_mentioned	released	option_probability
Jev	imcs21	test	10292473	symptom_158	10292473	0.0022538460000000003	0.40840479207690805	not_mentioned	1.0	not_mentioned	correct	ok	not_mentioned	released	option_probability
Jev	imcs21	test	10292473	symptom_159	10292473	0.0022538460000000003	0.40840479207690805	not_mentioned	1.0	not_mentioned	correct	ok	not_mentioned	released	option_probability
Jev	imcs21	test	10292473	symptom_160	10292473	0.0022538460000000003	0.40840479207690805	not_mentioned	1.0	not_mentioned	correct	ok	not_mentioned	released	option_probability
Jev	imcs21	test	10292473	symptom_161	10292473	0.0022538460000000003	0.40840479207690805	not_mentioned	1.0	not_mentioned	correct	ok	not_mentioned	released	option_probability
Jev	imcs21	test	10292473	symptom_162	10292473	0.0022538460000000003	0.40840479207690805	not_mentioned	1.0	not_mentioned	correct	ok	not_mentioned	released	option_probability
Jev	imcs21	test	10292473	symptom_163	10292473	0.0022538460000000003	0.40840479207690805	not_mentioned	1.0	not_mentioned	correct	ok	not_mentioned	released	option_probability
Jev	imcs21	test	10292473	symptom_164	10292473	0.0022538460000000003	0.40840479207690805	not_mentioned	1.0	not_mentioned	correct	ok	not_mentioned	released	option_probability
Jev	imcs21	test	10292473	symptom_165	10292473	0.0022538460000000003	0.40840479207690805	not_mentioned	0.99	not_mentioned	correct	ok	not_mentioned	released	option_probability
Jev	imcs21	test	10292473	symptom_166	10292473	0.0022538460000000003	0.40840479207690805	not_mentioned	1.0	not_mentioned	correct	ok	not_mentioned	released	option_probability
Jev	imcs21	test	10292473	symptom_167	10292473	0.0022538460000000003	0.40840479207690805	not_mentioned	0.85	not_mentioned	correct	ok	not_mentioned	released	option_probability
Jev	imcs21	test	10292473	symptom_168	10292473	0.0022538460000000003	0.40840479207690805	not_mentioned	1.0	not_mentioned	correct	ok	not_mentioned	released	option_probability
Jev	imcs21	test	10292473	symptom_169	10292473	0.0022538460000000003	0.40840479207690805	not_mentioned	1.0	not_mentioned	correct	ok	not_mentioned	released	option_probability
Jev	imcs21	test	10292473	symptom_170	10292473	0.0022538460000000003	0.40840479207690805	not_mentioned	1.0	not_mentioned	correct	ok	not_mentioned	released	option_probability
Jev	imcs21	test	10292473	symptom_171	10292473	0.0022538460000000003	0.40840479207690805	not_mentioned	1.0	not_mentioned	correct	ok	not_mentioned	released	option_probability
Jev	imcs21	test	10292473	symptom_172	10292473	0.0022538460000000003	0.40840479207690805	not_mentioned	1.0	not_mentioned	correct	ok	not_mentioned	released	option_probability
Jev	imcs21	test	10292473	symptom_173	10292473	0.0022538460000000003	0.40840479207690805	not_mentioned	1.0	not_mentioned	correct	ok	not_mentioned	released	option_probability
Jev	imcs21	test	10292473	symptom_174	10292473	0.0022538460000000003	0.40840479207690805	not_mentioned	1.0	not_mentioned	correct	ok	not_mentioned	released	option_probability
Jev	imcs21	test	10292473	symptom_175	10292473	0.0022538460000000003	0.40840479207690805	not_mentioned	1.0	not_mentioned	correct	ok	not_mentioned	released	option_probability
Jev	imcs21	test	10292473	symptom_176	10292473	0.0022538460000000003	0.40840479207690805	not_mentioned	1.0	not_mentioned	correct	ok	not_mentioned	released	option_probability
Jev	imcs21	test	10292473	symptom_177	10292473	0.0022538460000000003	0.40840479207690805	not_mentioned	0.98	not_mentioned	correct	ok	not_mentioned	released	option_probability
Jev	imcs21	test	10292473	symptom_178	10292473	0.0022538460000000003	0.40840479207690805	not_mentioned	1.0	not_mentioned	correct	ok	not_mentioned	released	option_probability
Jev	imcs21	test	10292473	symptom_179	10292473	0.0022538460000000003	0.40840479207690805	not_mentioned	1.0	not_mentioned	correct	ok	not_mentioned	released	option_probability
Jev	imcs21	test	10292473	symptom_180	10292473	0.0022538460000000003	0.40840479207690805	not_mentioned	1.0	not_mentioned	correct	ok	not_mentioned	released	option_probability
Jev	imcs21	test	10292473	symptom_181	10292473	0.0022538460000000003	0.40840479207690805	not_mentioned	1.0	not_mentioned	correct	ok	not_mentioned	released	option_probability
Jev	imcs21	test	10292473	symptom_182	10292473	0.0022538460000000003	0.40840479207690805	not_mentioned	1.0	not_mentioned	correct	ok	not_mentioned	released	option_probability
Jev	imcs21	test	10292473	symptom_183	10292473	0.0022538460000000003	0.40840479207690805	not_mentioned	1.0	not_mentioned	correct	ok	not_mentioned	released	option_probability
Jev	imcs21	test	10292473	symptom_184	10292473	0.0022538460000000003	0.40840479207690805	not_mentioned	1.0	not_mentioned	correct	ok	not_mentioned	released	option_probability
Jev	imcs21	test	10292473	symptom_185	10292473	0.0022538460000000003	0.40840479207690805	not_mentioned	0.95	not_mentioned	correct	ok	not_mentioned	released	option_probability
Jev	imcs21	test	10292473	symptom_186	10292473	0.0022538460000000003	0.40840479207690805	not_mentioned	1.0	not_mentioned	correct	ok	not_mentioned	released	option_probability
Jev	imcs21	test	10292473	symptom_187	10292473	0.0022538460000000003	0.40840479207690805	uncertain	0.51	not_mentioned	incorrect	ok	not_mentioned	released	option_probability
Jev	imcs21	test	10292473	symptom_188	10292473	0.0022538460000000003	0.40840479207690805	not_mentioned	1.0	not_mentioned	correct	ok	not_mentioned	released	option_probability
Jev	imcs21	test	10292473	symptom_189	10292473	0.0022538460000000003	0.40840479207690805	not_mentioned	1.0	not_mentioned	correct	ok	not_mentioned	released	option_probability
Jev	imcs21	test	10292473	symptom_190	10292473	0.0022538460000000003	0.40840479207690805	not_mentioned	1.0	not_mentioned	correct	ok	not_mentioned	released	option_probability
Jev	imcs21	test	10292473	symptom_191	10292473	0.0022538460000000003	0.40840479207690805	not_mentioned	1.0	not_mentioned	correct	ok	not_mentioned	released	option_probability
Jev	imcs21	test	10292473	symptom_192	10292473	0.0022538460000000003	0.40840479207690805	not_mentioned	1.0	not_mentioned	correct	ok	not_mentioned	released	option_probability
Jev	imcs21	test	10292473	symptom_193	10292473	0.0022538460000000003	0.40840479207690805	not_mentioned	1.0	not_mentioned	correct	ok	not_mentioned	released	option_probability
Jev	imcs21	test	10292473	symptom_194	10292473	0.0022538460000000003	0.40840479207690805	not_mentioned	1.0	not_mentioned	correct	ok	not_mentioned	released	option_probability
Jev	imcs21	test	10292473	symptom_195	10292473	0.0022538460000000003	0.40840479207690805	not_mentioned	1.0	not_mentioned	correct	ok	not_mentioned	released	option_probability
Jev	imcs21	test	10292473	symptom_196	10292473	0.0022538460000000003	0.40840479207690805	not_mentioned	1.0	not_mentioned	correct	ok	not_mentioned	released	option_probability
Jev	imcs21	test	10292473	symptom_197	10292473	0.0022538460000000003	0.40840479207690805	not_mentioned	1.0	not_mentioned	correct	ok	not_mentioned	released	option_probability
Jev	imcs21	test	10292473	symptom_198	10292473	0.0022538460000000003	0.40840479207690805	not_mentioned	1.0	not_mentioned	correct	ok	not_mentioned	released	option_probability
Jev	imcs21	test	10292473	symptom_199	10292473	0.0022538460000000003	0.40840479207690805	not_mentioned	0.99	not_mentioned	correct	ok	not_mentioned	released	option_probability
Jev	imcs21	test	10292473	symptom_200	10292473	0.0022538460000000003	0.40840479207690805	not_mentioned	1.0	not_mentioned	correct	ok	not_mentioned	released	option_probability
Jev	imcs21	test	10292473	symptom_201	10292473	0.0022538460000000003	0.40840479207690805	not_mentioned	1.0	not_mentioned	correct	ok	not_mentioned	released	option_probability
Jev	imcs21	test	10292473	symptom_202	10292473	0.0022538460000000003	0.40840479207690805	not_mentioned	1.0	not_mentioned	correct	ok	not_mentioned	released	option_probability
Jev	imcs21	test	10292473	symptom_203	10292473	0.0022538460000000003	0.40840479207690805	not_mentioned	1.0	not_mentioned	correct	ok	not_mentioned	released	option_probability
Jev	imcs21	test	10292473	symptom_204	10292473	0.0022538460000000003	0.40840479207690805	not_mentioned	1.0	not_mentioned	correct	ok	not_mentioned	released	option_probability
Jev	imcs21	test	10292473	symptom_205	10292473	0.0022538460000000003	0.40840479207690805	not_mentioned	1.0	not_mentioned	correct	ok	not_mentioned	released	option_probability
Jev	imcs21	test	10292473	symptom_206	10292473	0.0022538460000000003	0.40840479207690805	not_mentioned	1.0	not_mentioned	correct	ok	not_mentioned	released	option_probability
Jev	imcs21	test	10292473	symptom_207	10292473	0.0022538460000000003	0.40840479207690805	not_mentioned	1.0	not_mentioned	correct	ok	not_mentioned	released	option_probability
Jev	imcs21	test	10292473	symptom_208	10292473	0.0022538460000000003	0.40840479207690805	not_mentioned	1.0	not_mentioned	correct	ok	not_mentioned	released	option_probability
Jev	imcs21	test	10292473	symptom_209	10292473	0.0022538460000000003	0.40840479207690805	not_mentioned	1.0	not_mentioned	correct	ok	not_mentioned	released	option_probability
Jev	imcs21	test	10292473	symptom_210	10292473	0.0022538460000000003	0.40840479207690805	not_mentioned	1.0	not_mentioned	correct	ok	not_mentioned	released	option_probability
Jev	imcs21	test	10292473	symptom_211	10292473	0.0022538460000000003	0.40840479207690805	not_mentioned	1.0	not_mentioned	correct	ok	not_mentioned	released	option_probability
Jev	imcs21	test	10292473	symptom_212	10292473	0.0022538460000000003	0.40840479207690805	not_mentioned	1.0	not_mentioned	correct	ok	not_mentioned	released	option_probability
Jev	imcs21	test	10292473	symptom_213	10292473	0.0022538460000000003	0.40840479207690805	not_mentioned	1.0	not_mentioned	correct	ok	not_mentioned	released	option_probability
Jev	imcs21	test	10292473	symptom_214	10292473	0.0022538460000000003	0.40840479207690805	not_mentioned	1.0	not_mentioned	correct	ok	not_mentioned	released	option_probability
Jev	imcs21	test	10292473	symptom_215	10292473	0.0022538460000000003	0.40840479207690805	not_mentioned	1.0	not_mentioned	correct	ok	not_mentioned	released	option_probability
Jev	imcs21	test	10292473	symptom_216	10292473	0.0022538460000000003	0.40840479207690805	not_mentioned	1.0	not_mentioned	correct	ok	not_mentioned	released	option_probability
Jev	imcs21	test	10292473	symptom_217	10292473	0.0022538460000000003	0.40840479207690805	not_mentioned	1.0	not_mentioned	correct	ok	not_mentioned	released	option_probability
Jev	imcs21	test	10292473	symptom_218	10292473	0.0022538460000000003	0.40840479207690805	not_mentioned	1.0	not_mentioned	correct	ok	not_mentioned	released	option_probability
Jev	imcs21	test	10292473	symptom_219	10292473	0.0022538460000000003	0.40840479207690805	not_mentioned	1.0	not_mentioned	correct	ok	not_mentioned	released	option_probability
Jev	imcs21	test	10292473	symptom_220	10292473	0.0022538460000000003	0.40840479207690805	not_mentioned	1.0	not_mentioned	correct	ok	not_mentioned	released	option_probability
Jev	imcs21	test	10292473	symptom_221	10292473	0.0022538460000000003	0.40840479207690805	not_mentioned	1.0	not_mentioned	correct	ok	not_mentioned	released	option_probability
Jev	imcs21	test	10292473	symptom_222	10292473	0.0022538460000000003	0.40840479207690805	not_mentioned	1.0	not_mentioned	correct	ok	not_mentioned	released	option_probability
Jev	imcs21	test	10292473	symptom_223	10292473	0.0022538460000000003	0.40840479207690805	not_mentioned	1.0	not_mentioned	correct	ok	not_mentioned	released	option_probability
Jev	imcs21	test	10292473	symptom_224	10292473	0.0022538460000000003	0.40840479207690805	not_mentioned	1.0	not_mentioned	correct	ok	not_mentioned	released	option_probability
Jev	imcs21	test	10292473	symptom_225	10292473	0.0022538460000000003	0.40840479207690805	not_mentioned	1.0	not_mentioned	correct	ok	not_mentioned	released	option_probability
Jev	imcs21	test	10292473	symptom_226	10292473	0.0022538460000000003	0.40840479207690805	not_mentioned	1.0	not_mentioned	correct	ok	not_mentioned	released	option_probability
Jev	imcs21	test	10292473	symptom_227	10292473	0.0022538460000000003	0.40840479207690805	not_mentioned	1.0	not_mentioned	correct	ok	not_mentioned	released	option_probability
Jev	imcs21	test	10292473	symptom_228	10292473	0.0022538460000000003	0.40840479207690805	not_mentioned	1.0	not_mentioned	correct	ok	not_mentioned	released	option_probability
Jev	imcs21	test	10292473	symptom_229	10292473	0.0022538460000000003	0.40840479207690805	not_mentioned	1.0	not_mentioned	correct	ok	not_mentioned	released	option_probability
Jev	imcs21	test	10292473	symptom_230	10292473	0.0022538460000000003	0.40840479207690805	not_mentioned	1.0	not_mentioned	correct	ok	not_mentioned	released	option_probability
Jev	imcs21	test	10292473	symptom_231	10292473	0.0022538460000000003	0.40840479207690805	not_mentioned	1.0	not_mentioned	correct	ok	not_mentioned	released	option_probability
Jev	imcs21	test	10292473	symptom_232	10292473	0.0022538460000000003	0.40840479207690805	not_mentioned	1.0	not_mentioned	correct	ok	not_mentioned	released	option_probability
Jev	imcs21	test	10292473	symptom_233	10292473	0.0022538460000000003	0.40840479207690805	not_mentioned	0.99	not_mentioned	correct	ok	not_mentioned	released	option_probability
Jev	imcs21	test	10292473	symptom_234	10292473	0.0022538460000000003	0.40840479207690805	not_mentioned	1.0	not_mentioned	correct	ok	not_mentioned	released	option_probability
Jev	imcs21	test	10292473	symptom_235	10292473	0.0022538460000000003	0.40840479207690805	not_mentioned	1.0	not_mentioned	correct	ok	not_mentioned	released	option_probability
Jev	imcs21	test	10292473	symptom_236	10292473	0.0022538460000000003	0.40840479207690805	not_mentioned	1.0	not_mentioned	correct	ok	not_mentioned	released	option_probability
Jev	imcs21	test	10292473	symptom_237	10292473	0.0022538460000000003	0.40840479207690805	not_mentioned	1.0	not_mentioned	correct	ok	not_mentioned	released	option_probability
Jev	imcs21	test	10292473	symptom_238	10292473	0.0022538460000000003	0.40840479207690805	not_mentioned	1.0	not_mentioned	correct	ok	not_mentioned	released	option_probability
Jev	imcs21	test	10292473	symptom_239	10292473	0.0022538460000000003	0.40840479207690805	not_mentioned	1.0	not_mentioned	correct	ok	not_mentioned	released	option_probability
Jev	imcs21	test	10292473	symptom_240	10292473	0.0022538460000000003	0.40840479207690805	not_mentioned	1.0	not_mentioned	correct	ok	not_mentioned	released	option_probability
Jev	imcs21	test	10292473	symptom_241	10292473	0.0022538460000000003	0.40840479207690805	not_mentioned	1.0	not_mentioned	correct	ok	not_mentioned	released	option_probability
Jev	imcs21	test	10292473	symptom_242	10292473	0.0022538460000000003	0.40840479207690805	not_mentioned	1.0	not_mentioned	correct	ok	not_mentioned	released	option_probability
Jev	imcs21	test	10292473	symptom_243	10292473	0.0022538460000000003	0.40840479207690805	not_mentioned	1.0	not_mentioned	correct	ok	not_mentioned	released	option_probability
Jev	imcs21	test	10292473	symptom_244	10292473	0.0022538460000000003	0.40840479207690805	not_mentioned	1.0	not_mentioned	correct	ok	not_mentioned	released	option_probability
Jev	imcs21	test	10292473	symptom_245	10292473	0.0022538460000000003	0.40840479207690805	not_mentioned	1.0	not_mentioned	correct	ok	not_mentioned	released	option_probability
Jev	imcs21	test	10292473	symptom_246	10292473	0.0022538460000000003	0.40840479207690805	not_mentioned	1.0	not_mentioned	correct	ok	not_mentioned	released	option_probability
Jev	imcs21	test	10292473	symptom_247	10292473	0.0022538460000000003	0.40840479207690805	not_mentioned	1.0	not_mentioned	correct	ok	not_mentioned	released	option_probability
Jev	imcs21	test	10292473	symptom_248	10292473	0.0022538460000000003	0.40840479207690805	not_mentioned	1.0	not_mentioned	correct	ok	not_mentioned	released	option_probability
Jev	imcs21	test	10292473	symptom_249	10292473	0.0022538460000000003	0.40840479207690805	not_mentioned	1.0	not_mentioned	correct	ok	not_mentioned	released	option_probability
Jev	imcs21	test	10292473	symptom_250	10292473	0.0022538460000000003	0.40840479207690805	not_mentioned	1.0	not_mentioned	correct	ok	not_mentioned	released	option_probability
Jev	imcs21	test	10292473	symptom_251	10292473	0.0022538460000000003	0.40840479207690805	not_mentioned	1.0	not_mentioned	correct	ok	not_mentioned	released	option_probability
Jev	imcs21	test	10292473	symptom_252	10292473	0.0022538460000000003	0.40840479207690805	not_mentioned	1.0	not_mentioned	correct	ok	not_mentioned	released	option_probability
Jev	imcs21	test	10292473	symptom_253	10292473	0.0022538460000000003	0.40840479207690805	not_mentioned	1.0	not_mentioned	correct	ok	not_mentioned	released	option_probability
Jev	imcs21	test	10292473	symptom_254	10292473	0.0022538460000000003	0.40840479207690805	not_mentioned	0.99	not_mentioned	correct	ok	not_mentioned	released	option_probability
Jev	imcs21	test	10292473	symptom_255	10292473	0.0022538460000000003	0.40840479207690805	not_mentioned	1.0	not_mentioned	correct	ok	not_mentioned	released	option_probability
Jev	imcs21	test	10292473	symptom_256	10292473	0.0022538460000000003	0.40840479207690805	not_mentioned	1.0	not_mentioned	correct	ok	not_mentioned	released	option_probability
Jev	imcs21	test	10292473	symptom_257	10292473	0.0022538460000000003	0.40840479207690805	not_mentioned	1.0	not_mentioned	correct	ok	not_mentioned	released	option_probability
Jev	imcs21	test	10292473	symptom_258	10292473	0.0022538460000000003	0.40840479207690805	not_mentioned	1.0	not_mentioned	correct	ok	not_mentioned	released	option_probability
Jev	imcs21	test	10292473	symptom_259	10292473	0.0022538460000000003	0.40840479207690805	not_mentioned	1.0	not_mentioned	correct	ok	not_mentioned	released	option_probability
Jev	imcs21	test	10292473	symptom_260	10292473	0.0022538460000000003	0.40840479207690805	not_mentioned	0.59	not_mentioned	correct	ok	not_mentioned	released	option_probability
Jev	imcs21	test	10292473	symptom_261	10292473	0.0022538460000000003	0.40840479207690805	not_mentioned	1.0	not_mentioned	correct	ok	not_mentioned	released	option_probability
Jev	imcs21	test	10292473	symptom_262	10292473	0.0022538460000000003	0.40840479207690805	not_mentioned	1.0	not_mentioned	correct	ok	not_mentioned	released	option_probability
Jev	imcs21	test	10292473	symptom_263	10292473	0.0022538460000000003	0.40840479207690805	not_mentioned	1.0	not_mentioned	correct	ok	not_mentioned	released	option_probability
Jev	imcs21	test	10292473	symptom_264	10292473	0.0022538460000000003	0.40840479207690805	not_mentioned	1.0	not_mentioned	correct	ok	not_mentioned	released	option_probability
Jev	imcs21	test	10292473	symptom_265	10292473	0.0022538460000000003	0.40840479207690805	not_mentioned	1.0	not_mentioned	correct	ok	not_mentioned	released	option_probability
Jev	imcs21	test	10292473	symptom_266	10292473	0.0022538460000000003	0.40840479207690805	not_mentioned	1.0	not_mentioned	correct	ok	not_mentioned	released	option_probability
Jev	imcs21	test	10292473	symptom_267	10292473	0.0022538460000000003	0.40840479207690805	not_mentioned	1.0	not_mentioned	correct	ok	not_mentioned	released	option_probability
Jev	imcs21	test	10292473	symptom_268	10292473	0.0022538460000000003	0.40840479207690805	not_mentioned	1.0	not_mentioned	correct	ok	not_mentioned	released	option_probability
Jev	imcs21	test	10292473	symptom_269	10292473	0.0022538460000000003	0.40840479207690805	not_mentioned	1.0	not_mentioned	correct	ok	not_mentioned	released	option_probability
Jev	imcs21	test	10292473	symptom_270	10292473	0.0022538460000000003	0.40840479207690805	not_mentioned	1.0	not_mentioned	correct	ok	not_mentioned	released	option_probability
Jev	imcs21	test	10292473	symptom_271	10292473	0.0022538460000000003	0.40840479207690805	not_mentioned	0.98	not_mentioned	correct	ok	not_mentioned	released	option_probability
Jev	imcs21	test	10292473	symptom_272	10292473	0.0022538460000000003	0.40840479207690805	not_mentioned	1.0	not_mentioned	correct	ok	not_mentioned	released	option_probability
Jev	imcs21	test	10292473	symptom_273	10292473	0.0022538460000000003	0.40840479207690805	not_mentioned	1.0	not_mentioned	correct	ok	not_mentioned	released	option_probability
Jev	imcs21	test	10292473	symptom_274	10292473	0.0022538460000000003	0.40840479207690805	not_mentioned	1.0	not_mentioned	correct	ok	not_mentioned	released	option_probability
Jev	imcs21	test	10292473	symptom_275	10292473	0.0022538460000000003	0.40840479207690805	not_mentioned	1.0	not_mentioned	correct	ok	not_mentioned	released	option_probability
Jev	imcs21	test	10292473	symptom_276	10292473	0.0022538460000000003	0.40840479207690805	not_mentioned	1.0	not_mentioned	correct	ok	not_mentioned	released	option_probability
Jev	imcs21	test	10292473	symptom_277	10292473	0.0022538460000000003	0.40840479207690805	not_mentioned	0.99	not_mentioned	correct	ok	not_mentioned	released	option_probability
Jev	imcs21	test	10292473	symptom_278	10292473	0.0022538460000000003	0.40840479207690805	not_mentioned	1.0	not_mentioned	correct	ok	not_mentioned	released	option_probability
Jev	imcs21	test	10292473	symptom_279	10292473	0.0022538460000000003	0.40840479207690805	not_mentioned	1.0	not_mentioned	correct	ok	not_mentioned	released	option_probability
Jev	imcs21	test	10292473	symptom_280	10292473	0.0022538460000000003	0.40840479207690805	not_mentioned	1.0	not_mentioned	correct	ok	not_mentioned	released	option_probability
Jev	imcs21	test	10292473	symptom_281	10292473	0.0022538460000000003	0.40840479207690805	not_mentioned	1.0	not_mentioned	correct	ok	not_mentioned	released	option_probability
Jev	imcs21	test	10292473	symptom_282	10292473	0.0022538460000000003	0.40840479207690805	not_mentioned	1.0	not_mentioned	correct	ok	not_mentioned	released	option_probability
Jev	imcs21	test	10292473	symptom_283	10292473	0.0022538460000000003	0.40840479207690805	not_mentioned	1.0	not_mentioned	correct	ok	not_mentioned	released	option_probability
Jev	imcs21	test	10292473	symptom_284	10292473	0.0022538460000000003	0.40840479207690805	not_mentioned	0.99	not_mentioned	correct	ok	not_mentioned	released	option_probability
Jev	imcs21	test	10292473	symptom_285	10292473	0.0022538460000000003	0.40840479207690805	not_mentioned	1.0	not_mentioned	correct	ok	not_mentioned	released	option_probability
Jev	imcs21	test	10292473	symptom_286	10292473	0.0022538460000000003	0.40840479207690805	not_mentioned	1.0	not_mentioned	correct	ok	not_mentioned	released	option_probability
Jev	imcs21	test	10292473	symptom_287	10292473	0.0022538460000000003	0.40840479207690805	not_mentioned	1.0	not_mentioned	correct	ok	not_mentioned	released	option_probability
Jev	imcs21	test	10292473	symptom_288	10292473	0.0022538460000000003	0.40840479207690805	not_mentioned	1.0	not_mentioned	correct	ok	not_mentioned	released	option_probability
Jev	imcs21	test	10292473	symptom_289	10292473	0.0022538460000000003	0.40840479207690805	not_mentioned	1.0	not_mentioned	correct	ok	not_mentioned	released	option_probability
Jev	imcs21	test	10292473	symptom_290	10292473	0.0022538460000000003	0.40840479207690805	not_mentioned	1.0	not_mentioned	correct	ok	not_mentioned	released	option_probability
Jev	imcs21	test	10292473	symptom_291	10292473	0.0022538460000000003	0.40840479207690805	not_mentioned	1.0	not_mentioned	correct	ok	not_mentioned	released	option_probability
Jev	imcs21	test	10292473	symptom_292	10292473	0.0022538460000000003	0.40840479207690805	not_mentioned	1.0	not_mentioned	correct	ok	not_mentioned	released	option_probability
Jev	imcs21	test	10292473	symptom_293	10292473	0.0022538460000000003	0.40840479207690805	not_mentioned	1.0	not_mentioned	correct	ok	not_mentioned	released	option_probability
Jev	imcs21	test	10292473	symptom_294	10292473	0.0022538460000000003	0.40840479207690805	not_mentioned	1.0	not_mentioned	correct	ok	not_mentioned	released	option_probability
Jev	imcs21	test	10292473	symptom_295	10292473	0.0022538460000000003	0.40840479207690805	not_mentioned	1.0	not_mentioned	correct	ok	not_mentioned	released	option_probability
Jev	imcs21	test	10292473	symptom_296	10292473	0.0022538460000000003	0.40840479207690805	not_mentioned	1.0	not_mentioned	correct	ok	not_mentioned	released	option_probability
Jev	imcs21	test	10292473	symptom_297	10292473	0.0022538460000000003	0.40840479207690805	not_mentioned	1.0	not_mentioned	correct	ok	not_mentioned	released	option_probability
Jev	imcs21	test	10292473	symptom_298	10292473	0.0022538460000000003	0.40840479207690805	not_mentioned	1.0	not_mentioned	correct	ok	not_mentioned	released	option_probability
Jev	imcs21	test	10292473	symptom_299	10292473	0.0022538460000000003	0.40840479207690805	not_mentioned	1.0	not_mentioned	correct	ok	not_mentioned	released	option_probability
Jev	imcs21	test	10292473	symptom_300	10292473	0.0022538460000000003	0.40840479207690805	not_mentioned	1.0	not_mentioned	correct	ok	not_mentioned	released	option_probability
Jev	imcs21	test	10292473	symptom_301	10292473	0.0022538460000000003	0.40840479207690805	not_mentioned	0.99	not_mentioned	correct	ok	not_mentioned	released	option_probability
Jev	imcs21	test	10292473	symptom_302	10292473	0.0022538460000000003	0.40840479207690805	not_mentioned	1.0	not_mentioned	correct	ok	not_mentioned	released	option_probability
Jev	imcs21	test	10292473	symptom_303	10292473	0.0022538460000000003	0.40840479207690805	not_mentioned	1.0	not_mentioned	correct	ok	not_mentioned	released	option_probability
Jev	imcs21	test	10292473	symptom_304	10292473	0.0022538460000000003	0.40840479207690805	not_mentioned	1.0	not_mentioned	correct	ok	not_mentioned	released	option_probability
Jev	imcs21	test	10292473	symptom_305	10292473	0.0022538460000000003	0.40840479207690805	not_mentioned	1.0	not_mentioned	correct	ok	not_mentioned	released	option_probability
Jev	imcs21	test	10292473	symptom_306	10292473	0.0022538460000000003	0.40840479207690805	not_mentioned	1.0	not_mentioned	correct	ok	not_mentioned	released	option_probability
Jev	imcs21	test	10292473	symptom_307	10292473	0.0022538460000000003	0.40840479207690805	not_mentioned	1.0	not_mentioned	correct	ok	not_mentioned	released	option_probability
Jev	imcs21	test	10292473	symptom_308	10292473	0.0022538460000000003	0.40840479207690805	not_mentioned	1.0	not_mentioned	correct	ok	not_mentioned	released	option_probability
Jev	imcs21	test	10292473	symptom_309	10292473	0.0022538460000000003	0.40840479207690805	not_mentioned	1.0	not_mentioned	correct	ok	not_mentioned	released	option_probability
Jev	imcs21	test	10292473	symptom_310	10292473	0.0022538460000000003	0.40840479207690805	not_mentioned	1.0	not_mentioned	correct	ok	not_mentioned	released	option_probability
Jev	imcs21	test	10292473	symptom_311	10292473	0.0022538460000000003	0.40840479207690805	not_mentioned	1.0	not_mentioned	correct	ok	not_mentioned	released	option_probability
Jev	imcs21	test	10292473	symptom_312	10292473	0.0022538460000000003	0.40840479207690805	not_mentioned	1.0	not_mentioned	correct	ok	not_mentioned	released	option_probability
Jev	imcs21	test	10292473	symptom_313	10292473	0.0022538460000000003	0.40840479207690805	not_mentioned	1.0	not_mentioned	correct	ok	not_mentioned	released	option_probability
Jev	imcs21	test	10292473	symptom_314	10292473	0.0022538460000000003	0.40840479207690805	not_mentioned	1.0	not_mentioned	correct	ok	not_mentioned	released	option_probability
Jev	imcs21	test	10292473	symptom_315	10292473	0.0022538460000000003	0.40840479207690805	not_mentioned	1.0	not_mentioned	correct	ok	not_mentioned	released	option_probability
Jev	imcs21	test	10292473	symptom_316	10292473	0.0022538460000000003	0.40840479207690805	not_mentioned	1.0	not_mentioned	correct	ok	not_mentioned	released	option_probability
Jev	imcs21	test	10292473	symptom_317	10292473	0.0022538460000000003	0.40840479207690805	not_mentioned	1.0	not_mentioned	correct	ok	not_mentioned	released	option_probability
Jev	imcs21	test	10292473	symptom_318	10292473	0.0022538460000000003	0.40840479207690805	not_mentioned	1.0	not_mentioned	correct	ok	not_mentioned	released	option_probability
Jev	imcs21	test	10292473	symptom_319	10292473	0.0022538460000000003	0.40840479207690805	not_mentioned	0.99	not_mentioned	correct	ok	not_mentioned	released	option_probability
Jev	imcs21	test	10292473	symptom_320	10292473	0.0022538460000000003	0.40840479207690805	not_mentioned	1.0	not_mentioned	correct	ok	not_mentioned	released	option_probability
Jev	imcs21	test	10292473	symptom_321	10292473	0.0022538460000000003	0.40840479207690805	not_mentioned	1.0	not_mentioned	correct	ok	not_mentioned	released	option_probability
Jev	imcs21	test	10292473	symptom_322	10292473	0.0022538460000000003	0.40840479207690805	not_mentioned	1.0	not_mentioned	correct	ok	not_mentioned	released	option_probability
Jev	imcs21	test	10292473	symptom_323	10292473	0.0022538460000000003	0.40840479207690805	not_mentioned	1.0	not_mentioned	correct	ok	not_mentioned	released	option_probability
Jev	imcs21	test	10292473	symptom_324	10292473	0.0022538460000000003	0.40840479207690805	not_mentioned	1.0	not_mentioned	correct	ok	not_mentioned	released	option_probability
Jev	imcs21	test	10292473	symptom_325	10292473	0.0022538460000000003	0.40840479207690805	not_mentioned	1.0	not_mentioned	correct	ok	not_mentioned	released	option_probability
Jev	imcs21	test	10292473	symptom_326	10292473	0.0022538460000000003	0.40840479207690805	not_mentioned	1.0	not_mentioned	correct	ok	not_mentioned	released	option_probability
Jev	imcs21	test	10292473	symptom_327	10292473	0.0022538460000000003	0.40840479207690805	not_mentioned	1.0	not_mentioned	correct	ok	not_mentioned	released	option_probability
Jev	imcs21	test	10292473	symptom_328	10292473	0.0022538460000000003	0.40840479207690805	not_mentioned	0.93	not_mentioned	correct	ok	not_mentioned	released	option_probability
Jev	imcs21	test	10292473	symptom_329	10292473	0.0022538460000000003	0.40840479207690805	not_mentioned	1.0	not_mentioned	correct	ok	not_mentioned	released	option_probability
Jev	imcs21	test	10292473	symptom_330	10292473	0.0022538460000000003	0.40840479207690805	not_mentioned	1.0	not_mentioned	correct	ok	not_mentioned	released	option_probability
Jev	imcs21	test	10292931	symptom_000	10292931	0.0022792560000000003	0.3973014160292223	positive	1.0	positive	correct	ok	positive	released	option_probability
Jev	imcs21	test	10292931	symptom_001	10292931	0.0022792560000000003	0.3973014160292223	positive	0.97	positive	correct	ok	positive	released	option_probability
Jev	imcs21	test	10292931	symptom_002	10292931	0.0022792560000000003	0.3973014160292223	positive	1.0	positive	correct	ok	positive	released	option_probability
Jev	imcs21	test	10292931	symptom_003	10292931	0.0022792560000000003	0.3973014160292223	positive	0.95	positive	correct	ok	positive	released	option_probability
Jev	imcs21	test	10292931	symptom_004	10292931	0.0022792560000000003	0.3973014160292223	positive	0.98	positive	correct	ok	positive	released	option_probability
Jev	imcs21	test	10292931	symptom_005	10292931	0.0022792560000000003	0.3973014160292223	not_mentioned	1.0	not_mentioned	correct	ok	not_mentioned	released	option_probability
Jev	imcs21	test	10292931	symptom_006	10292931	0.0022792560000000003	0.3973014160292223	positive	0.75	negative	incorrect	ok	negative	released	option_probability
Jev	imcs21	test	10292931	symptom_007	10292931	0.0022792560000000003	0.3973014160292223	not_mentioned	0.95	not_mentioned	correct	ok	not_mentioned	released	option_probability
Jev	imcs21	test	10292931	symptom_008	10292931	0.0022792560000000003	0.3973014160292223	positive	0.77	not_mentioned	incorrect	ok	not_mentioned	released	option_probability
Jev	imcs21	test	10292931	symptom_009	10292931	0.0022792560000000003	0.3973014160292223	positive	0.77	positive	correct	ok	positive	released	option_probability
Jev	imcs21	test	10292931	symptom_010	10292931	0.0022792560000000003	0.3973014160292223	not_mentioned	1.0	not_mentioned	correct	ok	not_mentioned	released	option_probability
Jev	imcs21	test	10292931	symptom_011	10292931	0.0022792560000000003	0.3973014160292223	not_mentioned	1.0	not_mentioned	correct	ok	not_mentioned	released	option_probability
Jev	imcs21	test	10292931	symptom_012	10292931	0.0022792560000000003	0.3973014160292223	not_mentioned	1.0	not_mentioned	correct	ok	not_mentioned	released	option_probability
Jev	imcs21	test	10292931	symptom_013	10292931	0.0022792560000000003	0.3973014160292223	not_mentioned	0.98	not_mentioned	correct	ok	not_mentioned	released	option_probability
Jev	imcs21	test	10292931	symptom_014	10292931	0.0022792560000000003	0.3973014160292223	positive	0.91	positive	correct	ok	positive	released	option_probability
Jev	imcs21	test	10292931	symptom_015	10292931	0.0022792560000000003	0.3973014160292223	not_mentioned	0.96	not_mentioned	correct	ok	not_mentioned	released	option_probability
Jev	imcs21	test	10292931	symptom_016	10292931	0.0022792560000000003	0.3973014160292223	not_mentioned	1.0	not_mentioned	correct	ok	not_mentioned	released	option_probability
Jev	imcs21	test	10292931	symptom_017	10292931	0.0022792560000000003	0.3973014160292223	not_mentioned	0.96	not_mentioned	correct	ok	not_mentioned	released	option_probability
Jev	imcs21	test	10292931	symptom_018	10292931	0.0022792560000000003	0.3973014160292223	not_mentioned	1.0	not_mentioned	correct	ok	not_mentioned	released	option_probability
Jev	imcs21	test	10292931	symptom_019	10292931	0.0022792560000000003	0.3973014160292223	not_mentioned	1.0	not_mentioned	correct	ok	not_mentioned	released	option_probability
Jev	imcs21	test	10292931	symptom_020	10292931	0.0022792560000000003	0.3973014160292223	not_mentioned	0.95	not_mentioned	correct	ok	not_mentioned	released	option_probability
Jev	imcs21	test	10292931	symptom_021	10292931	0.0022792560000000003	0.3973014160292223	positive	0.83	not_mentioned	incorrect	ok	not_mentioned	released	option_probability
Jev	imcs21	test	10292931	symptom_022	10292931	0.0022792560000000003	0.3973014160292223	not_mentioned	0.89	not_mentioned	correct	ok	not_mentioned	released	option_probability
Jev	imcs21	test	10292931	symptom_023	10292931	0.0022792560000000003	0.3973014160292223	not_mentioned	1.0	not_mentioned	correct	ok	not_mentioned	released	option_probability
Jev	imcs21	test	10292931	symptom_024	10292931	0.0022792560000000003	0.3973014160292223	not_mentioned	1.0	not_mentioned	correct	ok	not_mentioned	released	option_probability
Jev	imcs21	test	10292931	symptom_025	10292931	0.0022792560000000003	0.3973014160292223	positive	0.96	uncertain	incorrect	ok	uncertain	released	option_probability
Jev	imcs21	test	10292931	symptom_026	10292931	0.0022792560000000003	0.3973014160292223	not_mentioned	0.99	not_mentioned	correct	ok	not_mentioned	released	option_probability
Jev	imcs21	test	10292931	symptom_027	10292931	0.0022792560000000003	0.3973014160292223	not_mentioned	1.0	not_mentioned	correct	ok	not_mentioned	released	option_probability
Jev	imcs21	test	10292931	symptom_028	10292931	0.0022792560000000003	0.3973014160292223	not_mentioned	1.0	not_mentioned	correct	ok	not_mentioned	released	option_probability
Jev	imcs21	test	10292931	symptom_029	10292931	0.0022792560000000003	0.3973014160292223	not_mentioned	0.95	not_mentioned	correct	ok	not_mentioned	released	option_probability
Jev	imcs21	test	10292931	symptom_030	10292931	0.0022792560000000003	0.3973014160292223	not_mentioned	0.55	uncertain	incorrect	ok	uncertain	released	option_probability
Jev	imcs21	test	10292931	symptom_031	10292931	0.0022792560000000003	0.3973014160292223	not_mentioned	1.0	not_mentioned	correct	ok	not_mentioned	released	option_probability
Jev	imcs21	test	10292931	symptom_032	10292931	0.0022792560000000003	0.3973014160292223	positive	0.99	not_mentioned	incorrect	ok	not_mentioned	released	option_probability
Jev	imcs21	test	10292931	symptom_033	10292931	0.0022792560000000003	0.3973014160292223	not_mentioned	1.0	not_mentioned	correct	ok	not_mentioned	released	option_probability
Jev	imcs21	test	10292931	symptom_034	10292931	0.0022792560000000003	0.3973014160292223	not_mentioned	1.0	not_mentioned	correct	ok	not_mentioned	released	option_probability
Jev	imcs21	test	10292931	symptom_035	10292931	0.0022792560000000003	0.3973014160292223	not_mentioned	0.8	not_mentioned	correct	ok	not_mentioned	released	option_probability
Jev	imcs21	test	10292931	symptom_036	10292931	0.0022792560000000003	0.3973014160292223	not_mentioned	1.0	not_mentioned	correct	ok	not_mentioned	released	option_probability
Jev	imcs21	test	10292931	symptom_037	10292931	0.0022792560000000003	0.3973014160292223	not_mentioned	0.99	not_mentioned	correct	ok	not_mentioned	released	option_probability
Jev	imcs21	test	10292931	symptom_038	10292931	0.0022792560000000003	0.3973014160292223	not_mentioned	1.0	not_mentioned	correct	ok	not_mentioned	released	option_probability
Jev	imcs21	test	10292931	symptom_039	10292931	0.0022792560000000003	0.3973014160292223	not_mentioned	1.0	not_mentioned	correct	ok	not_mentioned	released	option_probability
Jev	imcs21	test	10292931	symptom_040	10292931	0.0022792560000000003	0.3973014160292223	not_mentioned	0.99	not_mentioned	correct	ok	not_mentioned	released	option_probability
Jev	imcs21	test	10292931	symptom_041	10292931	0.0022792560000000003	0.3973014160292223	not_mentioned	1.0	not_mentioned	correct	ok	not_mentioned	released	option_probability
Jev	imcs21	test	10292931	symptom_042	10292931	0.0022792560000000003	0.3973014160292223	not_mentioned	1.0	not_mentioned	correct	ok	not_mentioned	released	option_probability
Jev	imcs21	test	10292931	symptom_043	10292931	0.0022792560000000003	0.3973014160292223	not_mentioned	0.74	not_mentioned	correct	ok	not_mentioned	released	option_probability
Jev	imcs21	test	10292931	symptom_044	10292931	0.0022792560000000003	0.3973014160292223	not_mentioned	1.0	not_mentioned	correct	ok	not_mentioned	released	option_probability
Jev	imcs21	test	10292931	symptom_045	10292931	0.0022792560000000003	0.3973014160292223	not_mentioned	0.93	not_mentioned	correct	ok	not_mentioned	released	option_probability
Jev	imcs21	test	10292931	symptom_046	10292931	0.0022792560000000003	0.3973014160292223	not_mentioned	1.0	not_mentioned	correct	ok	not_mentioned	released	option_probability
Jev	imcs21	test	10292931	symptom_047	10292931	0.0022792560000000003	0.3973014160292223	not_mentioned	1.0	not_mentioned	correct	ok	not_mentioned	released	option_probability
Jev	imcs21	test	10292931	symptom_048	10292931	0.0022792560000000003	0.3973014160292223	not_mentioned	1.0	not_mentioned	correct	ok	not_mentioned	released	option_probability
Jev	imcs21	test	10292931	symptom_049	10292931	0.0022792560000000003	0.3973014160292223	not_mentioned	0.94	not_mentioned	correct	ok	not_mentioned	released	option_probability
Jev	imcs21	test	10292931	symptom_050	10292931	0.0022792560000000003	0.3973014160292223	not_mentioned	1.0	not_mentioned	correct	ok	not_mentioned	released	option_probability
Jev	imcs21	test	10292931	symptom_051	10292931	0.0022792560000000003	0.3973014160292223	not_mentioned	1.0	not_mentioned	correct	ok	not_mentioned	released	option_probability
Jev	imcs21	test	10292931	symptom_052	10292931	0.0022792560000000003	0.3973014160292223	not_mentioned	0.84	not_mentioned	correct	ok	not_mentioned	released	option_probability
Jev	imcs21	test	10292931	symptom_053	10292931	0.0022792560000000003	0.3973014160292223	not_mentioned	1.0	not_mentioned	correct	ok	not_mentioned	released	option_probability
Jev	imcs21	test	10292931	symptom_054	10292931	0.0022792560000000003	0.3973014160292223	positive	1.0	positive	correct	ok	positive	released	option_probability
Jev	imcs21	test	10292931	symptom_055	10292931	0.0022792560000000003	0.3973014160292223	not_mentioned	1.0	not_mentioned	correct	ok	not_mentioned	released	option_probability
Jev	imcs21	test	10292931	symptom_056	10292931	0.0022792560000000003	0.3973014160292223	not_mentioned	0.97	not_mentioned	correct	ok	not_mentioned	released	option_probability
Jev	imcs21	test	10292931	symptom_057	10292931	0.0022792560000000003	0.3973014160292223	not_mentioned	1.0	not_mentioned	correct	ok	not_mentioned	released	option_probability
Jev	imcs21	test	10292931	symptom_058	10292931	0.0022792560000000003	0.3973014160292223	not_mentioned	1.0	not_mentioned	correct	ok	not_mentioned	released	option_probability
Jev	imcs21	test	10292931	symptom_059	10292931	0.0022792560000000003	0.3973014160292223	not_mentioned	1.0	not_mentioned	correct	ok	not_mentioned	released	option_probability
Jev	imcs21	test	10292931	symptom_060	10292931	0.0022792560000000003	0.3973014160292223	not_mentioned	1.0	not_mentioned	correct	ok	not_mentioned	released	option_probability
Jev	imcs21	test	10292931	symptom_061	10292931	0.0022792560000000003	0.3973014160292223	not_mentioned	1.0	not_mentioned	correct	ok	not_mentioned	released	option_probability
Jev	imcs21	test	10292931	symptom_062	10292931	0.0022792560000000003	0.3973014160292223	not_mentioned	1.0	not_mentioned	correct	ok	not_mentioned	released	option_probability
Jev	imcs21	test	10292931	symptom_063	10292931	0.0022792560000000003	0.3973014160292223	not_mentioned	1.0	not_mentioned	correct	ok	not_mentioned	released	option_probability
Jev	imcs21	test	10292931	symptom_064	10292931	0.0022792560000000003	0.3973014160292223	not_mentioned	1.0	not_mentioned	correct	ok	not_mentioned	released	option_probability
Jev	imcs21	test	10292931	symptom_065	10292931	0.0022792560000000003	0.3973014160292223	not_mentioned	1.0	not_mentioned	correct	ok	not_mentioned	released	option_probability
Jev	imcs21	test	10292931	symptom_066	10292931	0.0022792560000000003	0.3973014160292223	not_mentioned	0.98	not_mentioned	correct	ok	not_mentioned	released	option_probability
Jev	imcs21	test	10292931	symptom_067	10292931	0.0022792560000000003	0.3973014160292223	not_mentioned	1.0	not_mentioned	correct	ok	not_mentioned	released	option_probability
Jev	imcs21	test	10292931	symptom_068	10292931	0.0022792560000000003	0.3973014160292223	not_mentioned	1.0	not_mentioned	correct	ok	not_mentioned	released	option_probability
Jev	imcs21	test	10292931	symptom_069	10292931	0.0022792560000000003	0.3973014160292223	not_mentioned	1.0	not_mentioned	correct	ok	not_mentioned	released	option_probability
Jev	imcs21	test	10292931	symptom_070	10292931	0.0022792560000000003	0.3973014160292223	not_mentioned	1.0	not_mentioned	correct	ok	not_mentioned	released	option_probability
Jev	imcs21	test	10292931	symptom_071	10292931	0.0022792560000000003	0.3973014160292223	not_mentioned	1.0	not_mentioned	correct	ok	not_mentioned	released	option_probability
Jev	imcs21	test	10292931	symptom_072	10292931	0.0022792560000000003	0.3973014160292223	not_mentioned	0.99	not_mentioned	correct	ok	not_mentioned	released	option_probability
Jev	imcs21	test	10292931	symptom_073	10292931	0.0022792560000000003	0.3973014160292223	not_mentioned	1.0	not_mentioned	correct	ok	not_mentioned	released	option_probability
Jev	imcs21	test	10292931	symptom_074	10292931	0.0022792560000000003	0.3973014160292223	not_mentioned	1.0	not_mentioned	correct	ok	not_mentioned	released	option_probability
Jev	imcs21	test	10292931	symptom_075	10292931	0.0022792560000000003	0.3973014160292223	not_mentioned	0.58	not_mentioned	correct	ok	not_mentioned	released	option_probability
Jev	imcs21	test	10292931	symptom_076	10292931	0.0022792560000000003	0.3973014160292223	not_mentioned	1.0	not_mentioned	correct	ok	not_mentioned	released	option_probability
Jev	imcs21	test	10292931	symptom_077	10292931	0.0022792560000000003	0.3973014160292223	not_mentioned	1.0	not_mentioned	correct	ok	not_mentioned	released	option_probability
Jev	imcs21	test	10292931	symptom_078	10292931	0.0022792560000000003	0.3973014160292223	not_mentioned	1.0	not_mentioned	correct	ok	not_mentioned	released	option_probability
Jev	imcs21	test	10292931	symptom_079	10292931	0.0022792560000000003	0.3973014160292223	not_mentioned	0.9	not_mentioned	correct	ok	not_mentioned	released	option_probability
Jev	imcs21	test	10292931	symptom_080	10292931	0.0022792560000000003	0.3973014160292223	not_mentioned	0.97	not_mentioned	correct	ok	not_mentioned	released	option_probability
Jev	imcs21	test	10292931	symptom_081	10292931	0.0022792560000000003	0.3973014160292223	not_mentioned	1.0	not_mentioned	correct	ok	not_mentioned	released	option_probability
Jev	imcs21	test	10292931	symptom_082	10292931	0.0022792560000000003	0.3973014160292223	not_mentioned	1.0	not_mentioned	correct	ok	not_mentioned	released	option_probability
Jev	imcs21	test	10292931	symptom_083	10292931	0.0022792560000000003	0.3973014160292223	not_mentioned	0.96	not_mentioned	correct	ok	not_mentioned	released	option_probability
Jev	imcs21	test	10292931	symptom_084	10292931	0.0022792560000000003	0.3973014160292223	not_mentioned	1.0	not_mentioned	correct	ok	not_mentioned	released	option_probability
Jev	imcs21	test	10292931	symptom_085	10292931	0.0022792560000000003	0.3973014160292223	not_mentioned	1.0	not_mentioned	correct	ok	not_mentioned	released	option_probability
Jev	imcs21	test	10292931	symptom_086	10292931	0.0022792560000000003	0.3973014160292223	not_mentioned	0.99	not_mentioned	correct	ok	not_mentioned	released	option_probability
Jev	imcs21	test	10292931	symptom_087	10292931	0.0022792560000000003	0.3973014160292223	not_mentioned	0.64	not_mentioned	correct	ok	not_mentioned	released	option_probability
Jev	imcs21	test	10292931	symptom_088	10292931	0.0022792560000000003	0.3973014160292223	not_mentioned	1.0	not_mentioned	correct	ok	not_mentioned	released	option_probability
Jev	imcs21	test	10292931	symptom_089	10292931	0.0022792560000000003	0.3973014160292223	not_mentioned	0.98	not_mentioned	correct	ok	not_mentioned	released	option_probability
Jev	imcs21	test	10292931	symptom_090	10292931	0.0022792560000000003	0.3973014160292223	not_mentioned	1.0	not_mentioned	correct	ok	not_mentioned	released	option_probability
Jev	imcs21	test	10292931	symptom_091	10292931	0.0022792560000000003	0.3973014160292223	not_mentioned	1.0	not_mentioned	correct	ok	not_mentioned	released	option_probability
Jev	imcs21	test	10292931	symptom_092	10292931	0.0022792560000000003	0.3973014160292223	not_mentioned	1.0	not_mentioned	correct	ok	not_mentioned	released	option_probability
Jev	imcs21	test	10292931	symptom_093	10292931	0.0022792560000000003	0.3973014160292223	not_mentioned	1.0	not_mentioned	correct	ok	not_mentioned	released	option_probability
Jev	imcs21	test	10292931	symptom_094	10292931	0.0022792560000000003	0.3973014160292223	not_mentioned	1.0	not_mentioned	correct	ok	not_mentioned	released	option_probability
Jev	imcs21	test	10292931	symptom_095	10292931	0.0022792560000000003	0.3973014160292223	not_mentioned	1.0	not_mentioned	correct	ok	not_mentioned	released	option_probability
Jev	imcs21	test	10292931	symptom_096	10292931	0.0022792560000000003	0.3973014160292223	not_mentioned	1.0	not_mentioned	correct	ok	not_mentioned	released	option_probability
Jev	imcs21	test	10292931	symptom_097	10292931	0.0022792560000000003	0.3973014160292223	not_mentioned	1.0	not_mentioned	correct	ok	not_mentioned	released	option_probability
Jev	imcs21	test	10292931	symptom_098	10292931	0.0022792560000000003	0.3973014160292223	not_mentioned	1.0	not_mentioned	correct	ok	not_mentioned	released	option_probability
Jev	imcs21	test	10292931	symptom_099	10292931	0.0022792560000000003	0.3973014160292223	not_mentioned	0.99	not_mentioned	correct	ok	not_mentioned	released	option_probability
Jev	imcs21	test	10292931	symptom_100	10292931	0.0022792560000000003	0.3973014160292223	not_mentioned	0.96	not_mentioned	correct	ok	not_mentioned	released	option_probability
Jev	imcs21	test	10292931	symptom_101	10292931	0.0022792560000000003	0.3973014160292223	not_mentioned	1.0	not_mentioned	correct	ok	not_mentioned	released	option_probability
Jev	imcs21	test	10292931	symptom_102	10292931	0.0022792560000000003	0.3973014160292223	not_mentioned	1.0	not_mentioned	correct	ok	not_mentioned	released	option_probability
Jev	imcs21	test	10292931	symptom_103	10292931	0.0022792560000000003	0.3973014160292223	not_mentioned	1.0	not_mentioned	correct	ok	not_mentioned	released	option_probability
Jev	imcs21	test	10292931	symptom_104	10292931	0.0022792560000000003	0.3973014160292223	not_mentioned	1.0	not_mentioned	correct	ok	not_mentioned	released	option_probability
Jev	imcs21	test	10292931	symptom_105	10292931	0.0022792560000000003	0.3973014160292223	not_mentioned	1.0	not_mentioned	correct	ok	not_mentioned	released	option_probability
Jev	imcs21	test	10292931	symptom_106	10292931	0.0022792560000000003	0.3973014160292223	not_mentioned	1.0	not_mentioned	correct	ok	not_mentioned	released	option_probability
Jev	imcs21	test	10292931	symptom_107	10292931	0.0022792560000000003	0.3973014160292223	not_mentioned	1.0	not_mentioned	correct	ok	not_mentioned	released	option_probability
Jev	imcs21	test	10292931	symptom_108	10292931	0.0022792560000000003	0.3973014160292223	not_mentioned	1.0	not_mentioned	correct	ok	not_mentioned	released	option_probability
Jev	imcs21	test	10292931	symptom_109	10292931	0.0022792560000000003	0.3973014160292223	not_mentioned	0.91	not_mentioned	correct	ok	not_mentioned	released	option_probability
Jev	imcs21	test	10292931	symptom_110	10292931	0.0022792560000000003	0.3973014160292223	not_mentioned	1.0	not_mentioned	correct	ok	not_mentioned	released	option_probability
Jev	imcs21	test	10292931	symptom_111	10292931	0.0022792560000000003	0.3973014160292223	not_mentioned	1.0	not_mentioned	correct	ok	not_mentioned	released	option_probability
Jev	imcs21	test	10292931	symptom_112	10292931	0.0022792560000000003	0.3973014160292223	not_mentioned	1.0	not_mentioned	correct	ok	not_mentioned	released	option_probability
Jev	imcs21	test	10292931	symptom_113	10292931	0.0022792560000000003	0.3973014160292223	not_mentioned	1.0	not_mentioned	correct	ok	not_mentioned	released	option_probability
Jev	imcs21	test	10292931	symptom_114	10292931	0.0022792560000000003	0.3973014160292223	not_mentioned	1.0	not_mentioned	correct	ok	not_mentioned	released	option_probability
Jev	imcs21	test	10292931	symptom_115	10292931	0.0022792560000000003	0.3973014160292223	not_mentioned	1.0	not_mentioned	correct	ok	not_mentioned	released	option_probability
Jev	imcs21	test	10292931	symptom_116	10292931	0.0022792560000000003	0.3973014160292223	not_mentioned	1.0	not_mentioned	correct	ok	not_mentioned	released	option_probability
Jev	imcs21	test	10292931	symptom_117	10292931	0.0022792560000000003	0.3973014160292223	not_mentioned	1.0	not_mentioned	correct	ok	not_mentioned	released	option_probability
Jev	imcs21	test	10292931	symptom_118	10292931	0.0022792560000000003	0.3973014160292223	not_mentioned	0.93	not_mentioned	correct	ok	not_mentioned	released	option_probability
Jev	imcs21	test	10292931	symptom_119	10292931	0.0022792560000000003	0.3973014160292223	not_mentioned	1.0	not_mentioned	correct	ok	not_mentioned	released	option_probability
Jev	imcs21	test	10292931	symptom_120	10292931	0.0022792560000000003	0.3973014160292223	not_mentioned	1.0	not_mentioned	correct	ok	not_mentioned	released	option_probability
Jev	imcs21	test	10292931	symptom_121	10292931	0.0022792560000000003	0.3973014160292223	not_mentioned	1.0	not_mentioned	correct	ok	not_mentioned	released	option_probability
Jev	imcs21	test	10292931	symptom_122	10292931	0.0022792560000000003	0.3973014160292223	not_mentioned	1.0	not_mentioned	correct	ok	not_mentioned	released	option_probability
Jev	imcs21	test	10292931	symptom_123	10292931	0.0022792560000000003	0.3973014160292223	not_mentioned	0.92	not_mentioned	correct	ok	not_mentioned	released	option_probability
Jev	imcs21	test	10292931	symptom_124	10292931	0.0022792560000000003	0.3973014160292223	not_mentioned	0.85	not_mentioned	correct	ok	not_mentioned	released	option_probability
Jev	imcs21	test	10292931	symptom_125	10292931	0.0022792560000000003	0.3973014160292223	not_mentioned	1.0	not_mentioned	correct	ok	not_mentioned	released	option_probability
Jev	imcs21	test	10292931	symptom_126	10292931	0.0022792560000000003	0.3973014160292223	not_mentioned	1.0	not_mentioned	correct	ok	not_mentioned	released	option_probability
Jev	imcs21	test	10292931	symptom_127	10292931	0.0022792560000000003	0.3973014160292223	not_mentioned	0.96	not_mentioned	correct	ok	not_mentioned	released	option_probability
Jev	imcs21	test	10292931	symptom_128	10292931	0.0022792560000000003	0.3973014160292223	not_mentioned	1.0	not_mentioned	correct	ok	not_mentioned	released	option_probability
Jev	imcs21	test	10292931	symptom_129	10292931	0.0022792560000000003	0.3973014160292223	not_mentioned	1.0	not_mentioned	correct	ok	not_mentioned	released	option_probability
Jev	imcs21	test	10292931	symptom_130	10292931	0.0022792560000000003	0.3973014160292223	not_mentioned	1.0	not_mentioned	correct	ok	not_mentioned	released	option_probability
Jev	imcs21	test	10292931	symptom_131	10292931	0.0022792560000000003	0.3973014160292223	not_mentioned	0.98	not_mentioned	correct	ok	not_mentioned	released	option_probability
Jev	imcs21	test	10292931	symptom_132	10292931	0.0022792560000000003	0.3973014160292223	not_mentioned	1.0	not_mentioned	correct	ok	not_mentioned	released	option_probability
Jev	imcs21	test	10292931	symptom_133	10292931	0.0022792560000000003	0.3973014160292223	not_mentioned	1.0	not_mentioned	correct	ok	not_mentioned	released	option_probability
Jev	imcs21	test	10292931	symptom_134	10292931	0.0022792560000000003	0.3973014160292223	positive	0.77	not_mentioned	incorrect	ok	not_mentioned	released	option_probability
Jev	imcs21	test	10292931	symptom_135	10292931	0.0022792560000000003	0.3973014160292223	not_mentioned	1.0	not_mentioned	correct	ok	not_mentioned	released	option_probability
Jev	imcs21	test	10292931	symptom_136	10292931	0.0022792560000000003	0.3973014160292223	not_mentioned	1.0	not_mentioned	correct	ok	not_mentioned	released	option_probability
Jev	imcs21	test	10292931	symptom_137	10292931	0.0022792560000000003	0.3973014160292223	not_mentioned	1.0	not_mentioned	correct	ok	not_mentioned	released	option_probability
Jev	imcs21	test	10292931	symptom_138	10292931	0.0022792560000000003	0.3973014160292223	not_mentioned	1.0	not_mentioned	correct	ok	not_mentioned	released	option_probability
Jev	imcs21	test	10292931	symptom_139	10292931	0.0022792560000000003	0.3973014160292223	not_mentioned	1.0	not_mentioned	correct	ok	not_mentioned	released	option_probability
Jev	imcs21	test	10292931	symptom_140	10292931	0.0022792560000000003	0.3973014160292223	not_mentioned	1.0	not_mentioned	correct	ok	not_mentioned	released	option_probability
Jev	imcs21	test	10292931	symptom_141	10292931	0.0022792560000000003	0.3973014160292223	not_mentioned	1.0	not_mentioned	correct	ok	not_mentioned	released	option_probability
Jev	imcs21	test	10292931	symptom_142	10292931	0.0022792560000000003	0.3973014160292223	not_mentioned	1.0	not_mentioned	correct	ok	not_mentioned	released	option_probability
Jev	imcs21	test	10292931	symptom_143	10292931	0.0022792560000000003	0.3973014160292223	not_mentioned	1.0	not_mentioned	correct	ok	not_mentioned	released	option_probability
Jev	imcs21	test	10292931	symptom_144	10292931	0.0022792560000000003	0.3973014160292223	not_mentioned	1.0	not_mentioned	correct	ok	not_mentioned	released	option_probability
Jev	imcs21	test	10292931	symptom_145	10292931	0.0022792560000000003	0.3973014160292223	not_mentioned	1.0	not_mentioned	correct	ok	not_mentioned	released	option_probability
Jev	imcs21	test	10292931	symptom_146	10292931	0.0022792560000000003	0.3973014160292223	not_mentioned	0.99	not_mentioned	correct	ok	not_mentioned	released	option_probability
Jev	imcs21	test	10292931	symptom_147	10292931	0.0022792560000000003	0.3973014160292223	not_mentioned	1.0	not_mentioned	correct	ok	not_mentioned	released	option_probability
Jev	imcs21	test	10292931	symptom_148	10292931	0.0022792560000000003	0.3973014160292223	not_mentioned	1.0	not_mentioned	correct	ok	not_mentioned	released	option_probability
Jev	imcs21	test	10292931	symptom_149	10292931	0.0022792560000000003	0.3973014160292223	not_mentioned	0.99	not_mentioned	correct	ok	not_mentioned	released	option_probability
Jev	imcs21	test	10292931	symptom_150	10292931	0.0022792560000000003	0.3973014160292223	not_mentioned	1.0	not_mentioned	correct	ok	not_mentioned	released	option_probability
Jev	imcs21	test	10292931	symptom_151	10292931	0.0022792560000000003	0.3973014160292223	not_mentioned	1.0	not_mentioned	correct	ok	not_mentioned	released	option_probability
Jev	imcs21	test	10292931	symptom_152	10292931	0.0022792560000000003	0.3973014160292223	not_mentioned	1.0	not_mentioned	correct	ok	not_mentioned	released	option_probability
Jev	imcs21	test	10292931	symptom_153	10292931	0.0022792560000000003	0.3973014160292223	not_mentioned	1.0	not_mentioned	correct	ok	not_mentioned	released	option_probability
Jev	imcs21	test	10292931	symptom_154	10292931	0.0022792560000000003	0.3973014160292223	positive	0.5	not_mentioned	incorrect	ok	not_mentioned	released	option_probability
Jev	imcs21	test	10292931	symptom_155	10292931	0.0022792560000000003	0.3973014160292223	not_mentioned	1.0	not_mentioned	correct	ok	not_mentioned	released	option_probability
Jev	imcs21	test	10292931	symptom_156	10292931	0.0022792560000000003	0.3973014160292223	not_mentioned	1.0	not_mentioned	correct	ok	not_mentioned	released	option_probability
Jev	imcs21	test	10292931	symptom_157	10292931	0.0022792560000000003	0.3973014160292223	not_mentioned	1.0	not_mentioned	correct	ok	not_mentioned	released	option_probability
Jev	imcs21	test	10292931	symptom_158	10292931	0.0022792560000000003	0.3973014160292223	not_mentioned	1.0	not_mentioned	correct	ok	not_mentioned	released	option_probability
Jev	imcs21	test	10292931	symptom_159	10292931	0.0022792560000000003	0.3973014160292223	not_mentioned	1.0	not_mentioned	correct	ok	not_mentioned	released	option_probability
Jev	imcs21	test	10292931	symptom_160	10292931	0.0022792560000000003	0.3973014160292223	not_mentioned	1.0	not_mentioned	correct	ok	not_mentioned	released	option_probability
Jev	imcs21	test	10292931	symptom_161	10292931	0.0022792560000000003	0.3973014160292223	not_mentioned	1.0	not_mentioned	correct	ok	not_mentioned	released	option_probability
Jev	imcs21	test	10292931	symptom_162	10292931	0.0022792560000000003	0.3973014160292223	not_mentioned	1.0	not_mentioned	correct	ok	not_mentioned	released	option_probability
Jev	imcs21	test	10292931	symptom_163	10292931	0.0022792560000000003	0.3973014160292223	not_mentioned	1.0	not_mentioned	correct	ok	not_mentioned	released	option_probability
Jev	imcs21	test	10292931	symptom_164	10292931	0.0022792560000000003	0.3973014160292223	not_mentioned	1.0	not_mentioned	correct	ok	not_mentioned	released	option_probability
Jev	imcs21	test	10292931	symptom_165	10292931	0.0022792560000000003	0.3973014160292223	not_mentioned	1.0	not_mentioned	correct	ok	not_mentioned	released	option_probability
Jev	imcs21	test	10292931	symptom_166	10292931	0.0022792560000000003	0.3973014160292223	not_mentioned	1.0	not_mentioned	correct	ok	not_mentioned	released	option_probability
Jev	imcs21	test	10292931	symptom_167	10292931	0.0022792560000000003	0.3973014160292223	not_mentioned	0.8	not_mentioned	correct	ok	not_mentioned	released	option_probability
Jev	imcs21	test	10292931	symptom_168	10292931	0.0022792560000000003	0.3973014160292223	not_mentioned	1.0	not_mentioned	correct	ok	not_mentioned	released	option_probability
Jev	imcs21	test	10292931	symptom_169	10292931	0.0022792560000000003	0.3973014160292223	not_mentioned	1.0	not_mentioned	correct	ok	not_mentioned	released	option_probability
Jev	imcs21	test	10292931	symptom_170	10292931	0.0022792560000000003	0.3973014160292223	not_mentioned	1.0	not_mentioned	correct	ok	not_mentioned	released	option_probability
Jev	imcs21	test	10292931	symptom_171	10292931	0.0022792560000000003	0.3973014160292223	not_mentioned	1.0	not_mentioned	correct	ok	not_mentioned	released	option_probability
Jev	imcs21	test	10292931	symptom_172	10292931	0.0022792560000000003	0.3973014160292223	not_mentioned	1.0	not_mentioned	correct	ok	not_mentioned	released	option_probability
Jev	imcs21	test	10292931	symptom_173	10292931	0.0022792560000000003	0.3973014160292223	not_mentioned	1.0	not_mentioned	correct	ok	not_mentioned	released	option_probability
Jev	imcs21	test	10292931	symptom_174	10292931	0.0022792560000000003	0.3973014160292223	not_mentioned	1.0	not_mentioned	correct	ok	not_mentioned	released	option_probability
Jev	imcs21	test	10292931	symptom_175	10292931	0.0022792560000000003	0.3973014160292223	not_mentioned	1.0	not_mentioned	correct	ok	not_mentioned	released	option_probability
Jev	imcs21	test	10292931	symptom_176	10292931	0.0022792560000000003	0.3973014160292223	not_mentioned	1.0	not_mentioned	correct	ok	not_mentioned	released	option_probability
Jev	imcs21	test	10292931	symptom_177	10292931	0.0022792560000000003	0.3973014160292223	not_mentioned	1.0	not_mentioned	correct	ok	not_mentioned	released	option_probability
Jev	imcs21	test	10292931	symptom_178	10292931	0.0022792560000000003	0.3973014160292223	not_mentioned	1.0	not_mentioned	correct	ok	not_mentioned	released	option_probability
Jev	imcs21	test	10292931	symptom_179	10292931	0.0022792560000000003	0.3973014160292223	not_mentioned	1.0	not_mentioned	correct	ok	not_mentioned	released	option_probability
Jev	imcs21	test	10292931	symptom_180	10292931	0.0022792560000000003	0.3973014160292223	not_mentioned	1.0	not_mentioned	correct	ok	not_mentioned	released	option_probability
Jev	imcs21	test	10292931	symptom_181	10292931	0.0022792560000000003	0.3973014160292223	not_mentioned	1.0	not_mentioned	correct	ok	not_mentioned	released	option_probability
Jev	imcs21	test	10292931	symptom_182	10292931	0.0022792560000000003	0.3973014160292223	not_mentioned	1.0	not_mentioned	correct	ok	not_mentioned	released	option_probability
Jev	imcs21	test	10292931	symptom_183	10292931	0.0022792560000000003	0.3973014160292223	not_mentioned	1.0	not_mentioned	correct	ok	not_mentioned	released	option_probability
Jev	imcs21	test	10292931	symptom_184	10292931	0.0022792560000000003	0.3973014160292223	not_mentioned	1.0	not_mentioned	correct	ok	not_mentioned	released	option_probability
Jev	imcs21	test	10292931	symptom_185	10292931	0.0022792560000000003	0.3973014160292223	not_mentioned	0.9393939393939393	not_mentioned	correct	ok	not_mentioned	released	option_probability
Jev	imcs21	test	10292931	symptom_186	10292931	0.0022792560000000003	0.3973014160292223	not_mentioned	1.0	not_mentioned	correct	ok	not_mentioned	released	option_probability
Jev	imcs21	test	10292931	symptom_187	10292931	0.0022792560000000003	0.3973014160292223	not_mentioned	1.0	not_mentioned	correct	ok	not_mentioned	released	option_probability
Jev	imcs21	test	10292931	symptom_188	10292931	0.0022792560000000003	0.3973014160292223	not_mentioned	1.0	not_mentioned	correct	ok	not_mentioned	released	option_probability
Jev	imcs21	test	10292931	symptom_189	10292931	0.0022792560000000003	0.3973014160292223	not_mentioned	1.0	not_mentioned	correct	ok	not_mentioned	released	option_probability
Jev	imcs21	test	10292931	symptom_190	10292931	0.0022792560000000003	0.3973014160292223	not_mentioned	1.0	not_mentioned	correct	ok	not_mentioned	released	option_probability
Jev	imcs21	test	10292931	symptom_191	10292931	0.0022792560000000003	0.3973014160292223	not_mentioned	1.0	not_mentioned	correct	ok	not_mentioned	released	option_probability
Jev	imcs21	test	10292931	symptom_192	10292931	0.0022792560000000003	0.3973014160292223	not_mentioned	1.0	not_mentioned	correct	ok	not_mentioned	released	option_probability
Jev	imcs21	test	10292931	symptom_193	10292931	0.0022792560000000003	0.3973014160292223	not_mentioned	1.0	not_mentioned	correct	ok	not_mentioned	released	option_probability
Jev	imcs21	test	10292931	symptom_194	10292931	0.0022792560000000003	0.3973014160292223	not_mentioned	1.0	not_mentioned	correct	ok	not_mentioned	released	option_probability
Jev	imcs21	test	10292931	symptom_195	10292931	0.0022792560000000003	0.3973014160292223	not_mentioned	1.0	not_mentioned	correct	ok	not_mentioned	released	option_probability
Jev	imcs21	test	10292931	symptom_196	10292931	0.0022792560000000003	0.3973014160292223	not_mentioned	1.0	not_mentioned	correct	ok	not_mentioned	released	option_probability
Jev	imcs21	test	10292931	symptom_197	10292931	0.0022792560000000003	0.3973014160292223	not_mentioned	1.0	not_mentioned	correct	ok	not_mentioned	released	option_probability
Jev	imcs21	test	10292931	symptom_198	10292931	0.0022792560000000003	0.3973014160292223	not_mentioned	1.0	not_mentioned	correct	ok	not_mentioned	released	option_probability
Jev	imcs21	test	10292931	symptom_199	10292931	0.0022792560000000003	0.3973014160292223	not_mentioned	1.0	not_mentioned	correct	ok	not_mentioned	released	option_probability
Jev	imcs21	test	10292931	symptom_200	10292931	0.0022792560000000003	0.3973014160292223	not_mentioned	1.0	not_mentioned	correct	ok	not_mentioned	released	option_probability
Jev	imcs21	test	10292931	symptom_201	10292931	0.0022792560000000003	0.3973014160292223	not_mentioned	1.0	not_mentioned	correct	ok	not_mentioned	released	option_probability
Jev	imcs21	test	10292931	symptom_202	10292931	0.0022792560000000003	0.3973014160292223	not_mentioned	0.85	not_mentioned	correct	ok	not_mentioned	released	option_probability
Jev	imcs21	test	10292931	symptom_203	10292931	0.0022792560000000003	0.3973014160292223	not_mentioned	1.0	not_mentioned	correct	ok	not_mentioned	released	option_probability
Jev	imcs21	test	10292931	symptom_204	10292931	0.0022792560000000003	0.3973014160292223	not_mentioned	1.0	not_mentioned	correct	ok	not_mentioned	released	option_probability
Jev	imcs21	test	10292931	symptom_205	10292931	0.0022792560000000003	0.3973014160292223	not_mentioned	0.96	not_mentioned	correct	ok	not_mentioned	released	option_probability
Jev	imcs21	test	10292931	symptom_206	10292931	0.0022792560000000003	0.3973014160292223	not_mentioned	1.0	not_mentioned	correct	ok	not_mentioned	released	option_probability
Jev	imcs21	test	10292931	symptom_207	10292931	0.0022792560000000003	0.3973014160292223	not_mentioned	1.0	not_mentioned	correct	ok	not_mentioned	released	option_probability
Jev	imcs21	test	10292931	symptom_208	10292931	0.0022792560000000003	0.3973014160292223	negative	0.78	not_mentioned	incorrect	ok	not_mentioned	released	option_probability
Jev	imcs21	test	10292931	symptom_209	10292931	0.0022792560000000003	0.3973014160292223	not_mentioned	1.0	not_mentioned	correct	ok	not_mentioned	released	option_probability
Jev	imcs21	test	10292931	symptom_210	10292931	0.0022792560000000003	0.3973014160292223	not_mentioned	1.0	not_mentioned	correct	ok	not_mentioned	released	option_probability
Jev	imcs21	test	10292931	symptom_211	10292931	0.0022792560000000003	0.3973014160292223	not_mentioned	1.0	not_mentioned	correct	ok	not_mentioned	released	option_probability
Jev	imcs21	test	10292931	symptom_212	10292931	0.0022792560000000003	0.3973014160292223	not_mentioned	1.0	not_mentioned	correct	ok	not_mentioned	released	option_probability
Jev	imcs21	test	10292931	symptom_213	10292931	0.0022792560000000003	0.3973014160292223	not_mentioned	1.0	not_mentioned	correct	ok	not_mentioned	released	option_probability
Jev	imcs21	test	10292931	symptom_214	10292931	0.0022792560000000003	0.3973014160292223	not_mentioned	1.0	not_mentioned	correct	ok	not_mentioned	released	option_probability
Jev	imcs21	test	10292931	symptom_215	10292931	0.0022792560000000003	0.3973014160292223	not_mentioned	1.0	not_mentioned	correct	ok	not_mentioned	released	option_probability
Jev	imcs21	test	10292931	symptom_216	10292931	0.0022792560000000003	0.3973014160292223	not_mentioned	1.0	not_mentioned	correct	ok	not_mentioned	released	option_probability
Jev	imcs21	test	10292931	symptom_217	10292931	0.0022792560000000003	0.3973014160292223	not_mentioned	0.97	not_mentioned	correct	ok	not_mentioned	released	option_probability
Jev	imcs21	test	10292931	symptom_218	10292931	0.0022792560000000003	0.3973014160292223	not_mentioned	1.0	not_mentioned	correct	ok	not_mentioned	released	option_probability
Jev	imcs21	test	10292931	symptom_219	10292931	0.0022792560000000003	0.3973014160292223	not_mentioned	1.0	not_mentioned	correct	ok	not_mentioned	released	option_probability
Jev	imcs21	test	10292931	symptom_220	10292931	0.0022792560000000003	0.3973014160292223	not_mentioned	1.0	not_mentioned	correct	ok	not_mentioned	released	option_probability
Jev	imcs21	test	10292931	symptom_221	10292931	0.0022792560000000003	0.3973014160292223	not_mentioned	1.0	not_mentioned	correct	ok	not_mentioned	released	option_probability
Jev	imcs21	test	10292931	symptom_222	10292931	0.0022792560000000003	0.3973014160292223	not_mentioned	1.0	not_mentioned	correct	ok	not_mentioned	released	option_probability
Jev	imcs21	test	10292931	symptom_223	10292931	0.0022792560000000003	0.3973014160292223	not_mentioned	1.0	not_mentioned	correct	ok	not_mentioned	released	option_probability
Jev	imcs21	test	10292931	symptom_224	10292931	0.0022792560000000003	0.3973014160292223	not_mentioned	1.0	not_mentioned	correct	ok	not_mentioned	released	option_probability
Jev	imcs21	test	10292931	symptom_225	10292931	0.0022792560000000003	0.3973014160292223	not_mentioned	0.99	not_mentioned	correct	ok	not_mentioned	released	option_probability
Jev	imcs21	test	10292931	symptom_226	10292931	0.0022792560000000003	0.3973014160292223	not_mentioned	1.0	not_mentioned	correct	ok	not_mentioned	released	option_probability
Jev	imcs21	test	10292931	symptom_227	10292931	0.0022792560000000003	0.3973014160292223	not_mentioned	1.0	not_mentioned	correct	ok	not_mentioned	released	option_probability
Jev	imcs21	test	10292931	symptom_228	10292931	0.0022792560000000003	0.3973014160292223	not_mentioned	1.0	not_mentioned	correct	ok	not_mentioned	released	option_probability
Jev	imcs21	test	10292931	symptom_229	10292931	0.0022792560000000003	0.3973014160292223	not_mentioned	1.0	not_mentioned	correct	ok	not_mentioned	released	option_probability
Jev	imcs21	test	10292931	symptom_230	10292931	0.0022792560000000003	0.3973014160292223	not_mentioned	1.0	not_mentioned	correct	ok	not_mentioned	released	option_probability
Jev	imcs21	test	10292931	symptom_231	10292931	0.0022792560000000003	0.3973014160292223	not_mentioned	1.0	not_mentioned	correct	ok	not_mentioned	released	option_probability
Jev	imcs21	test	10292931	symptom_232	10292931	0.0022792560000000003	0.3973014160292223	not_mentioned	1.0	not_mentioned	correct	ok	not_mentioned	released	option_probability
Jev	imcs21	test	10292931	symptom_233	10292931	0.0022792560000000003	0.3973014160292223	not_mentioned	1.0	not_mentioned	correct	ok	not_mentioned	released	option_probability
Jev	imcs21	test	10292931	symptom_234	10292931	0.0022792560000000003	0.3973014160292223	not_mentioned	1.0	not_mentioned	correct	ok	not_mentioned	released	option_probability
Jev	imcs21	test	10292931	symptom_235	10292931	0.0022792560000000003	0.3973014160292223	not_mentioned	1.0	not_mentioned	correct	ok	not_mentioned	released	option_probability
Jev	imcs21	test	10292931	symptom_236	10292931	0.0022792560000000003	0.3973014160292223	not_mentioned	1.0	not_mentioned	correct	ok	not_mentioned	released	option_probability
Jev	imcs21	test	10292931	symptom_237	10292931	0.0022792560000000003	0.3973014160292223	not_mentioned	1.0	not_mentioned	correct	ok	not_mentioned	released	option_probability
Jev	imcs21	test	10292931	symptom_238	10292931	0.0022792560000000003	0.3973014160292223	not_mentioned	1.0	not_mentioned	correct	ok	not_mentioned	released	option_probability
Jev	imcs21	test	10292931	symptom_239	10292931	0.0022792560000000003	0.3973014160292223	not_mentioned	1.0	not_mentioned	correct	ok	not_mentioned	released	option_probability
Jev	imcs21	test	10292931	symptom_240	10292931	0.0022792560000000003	0.3973014160292223	not_mentioned	1.0	not_mentioned	correct	ok	not_mentioned	released	option_probability
Jev	imcs21	test	10292931	symptom_241	10292931	0.0022792560000000003	0.3973014160292223	not_mentioned	1.0	not_mentioned	correct	ok	not_mentioned	released	option_probability
Jev	imcs21	test	10292931	symptom_242	10292931	0.0022792560000000003	0.3973014160292223	not_mentioned	1.0	not_mentioned	correct	ok	not_mentioned	released	option_probability
Jev	imcs21	test	10292931	symptom_243	10292931	0.0022792560000000003	0.3973014160292223	not_mentioned	1.0	not_mentioned	correct	ok	not_mentioned	released	option_probability
Jev	imcs21	test	10292931	symptom_244	10292931	0.0022792560000000003	0.3973014160292223	not_mentioned	1.0	not_mentioned	correct	ok	not_mentioned	released	option_probability
Jev	imcs21	test	10292931	symptom_245	10292931	0.0022792560000000003	0.3973014160292223	not_mentioned	1.0	not_mentioned	correct	ok	not_mentioned	released	option_probability
Jev	imcs21	test	10292931	symptom_246	10292931	0.0022792560000000003	0.3973014160292223	not_mentioned	1.0	not_mentioned	correct	ok	not_mentioned	released	option_probability
Jev	imcs21	test	10292931	symptom_247	10292931	0.0022792560000000003	0.3973014160292223	not_mentioned	1.0	not_mentioned	correct	ok	not_mentioned	released	option_probability
Jev	imcs21	test	10292931	symptom_248	10292931	0.0022792560000000003	0.3973014160292223	not_mentioned	1.0	not_mentioned	correct	ok	not_mentioned	released	option_probability
Jev	imcs21	test	10292931	symptom_249	10292931	0.0022792560000000003	0.3973014160292223	not_mentioned	1.0	not_mentioned	correct	ok	not_mentioned	released	option_probability
Jev	imcs21	test	10292931	symptom_250	10292931	0.0022792560000000003	0.3973014160292223	not_mentioned	1.0	not_mentioned	correct	ok	not_mentioned	released	option_probability
Jev	imcs21	test	10292931	symptom_251	10292931	0.0022792560000000003	0.3973014160292223	not_mentioned	1.0	not_mentioned	correct	ok	not_mentioned	released	option_probability
Jev	imcs21	test	10292931	symptom_252	10292931	0.0022792560000000003	0.3973014160292223	not_mentioned	1.0	not_mentioned	correct	ok	not_mentioned	released	option_probability
Jev	imcs21	test	10292931	symptom_253	10292931	0.0022792560000000003	0.3973014160292223	not_mentioned	1.0	not_mentioned	correct	ok	not_mentioned	released	option_probability
Jev	imcs21	test	10292931	symptom_254	10292931	0.0022792560000000003	0.3973014160292223	not_mentioned	1.0	not_mentioned	correct	ok	not_mentioned	released	option_probability
Jev	imcs21	test	10292931	symptom_255	10292931	0.0022792560000000003	0.3973014160292223	not_mentioned	1.0	not_mentioned	correct	ok	not_mentioned	released	option_probability
Jev	imcs21	test	10292931	symptom_256	10292931	0.0022792560000000003	0.3973014160292223	positive	0.48	not_mentioned	incorrect	ok	not_mentioned	released	option_probability
Jev	imcs21	test	10292931	symptom_257	10292931	0.0022792560000000003	0.3973014160292223	not_mentioned	1.0	not_mentioned	correct	ok	not_mentioned	released	option_probability
Jev	imcs21	test	10292931	symptom_258	10292931	0.0022792560000000003	0.3973014160292223	not_mentioned	1.0	not_mentioned	correct	ok	not_mentioned	released	option_probability
Jev	imcs21	test	10292931	symptom_259	10292931	0.0022792560000000003	0.3973014160292223	not_mentioned	1.0	not_mentioned	correct	ok	not_mentioned	released	option_probability
Jev	imcs21	test	10292931	symptom_260	10292931	0.0022792560000000003	0.3973014160292223	not_mentioned	1.0	not_mentioned	correct	ok	not_mentioned	released	option_probability
Jev	imcs21	test	10292931	symptom_261	10292931	0.0022792560000000003	0.3973014160292223	not_mentioned	1.0	not_mentioned	correct	ok	not_mentioned	released	option_probability
Jev	imcs21	test	10292931	symptom_262	10292931	0.0022792560000000003	0.3973014160292223	not_mentioned	1.0	not_mentioned	correct	ok	not_mentioned	released	option_probability
Jev	imcs21	test	10292931	symptom_263	10292931	0.0022792560000000003	0.3973014160292223	not_mentioned	1.0	not_mentioned	correct	ok	not_mentioned	released	option_probability
Jev	imcs21	test	10292931	symptom_264	10292931	0.0022792560000000003	0.3973014160292223	not_mentioned	1.0	not_mentioned	correct	ok	not_mentioned	released	option_probability
Jev	imcs21	test	10292931	symptom_265	10292931	0.0022792560000000003	0.3973014160292223	not_mentioned	1.0	not_mentioned	correct	ok	not_mentioned	released	option_probability
Jev	imcs21	test	10292931	symptom_266	10292931	0.0022792560000000003	0.3973014160292223	not_mentioned	1.0	not_mentioned	correct	ok	not_mentioned	released	option_probability
Jev	imcs21	test	10292931	symptom_267	10292931	0.0022792560000000003	0.3973014160292223	not_mentioned	1.0	not_mentioned	correct	ok	not_mentioned	released	option_probability
Jev	imcs21	test	10292931	symptom_268	10292931	0.0022792560000000003	0.3973014160292223	not_mentioned	1.0	not_mentioned	correct	ok	not_mentioned	released	option_probability
Jev	imcs21	test	10292931	symptom_269	10292931	0.0022792560000000003	0.3973014160292223	not_mentioned	1.0	not_mentioned	correct	ok	not_mentioned	released	option_probability
Jev	imcs21	test	10292931	symptom_270	10292931	0.0022792560000000003	0.3973014160292223	not_mentioned	1.0	not_mentioned	correct	ok	not_mentioned	released	option_probability
Jev	imcs21	test	10292931	symptom_271	10292931	0.0022792560000000003	0.3973014160292223	not_mentioned	1.0	not_mentioned	correct	ok	not_mentioned	released	option_probability
Jev	imcs21	test	10292931	symptom_272	10292931	0.0022792560000000003	0.3973014160292223	not_mentioned	0.98	not_mentioned	correct	ok	not_mentioned	released	option_probability
Jev	imcs21	test	10292931	symptom_273	10292931	0.0022792560000000003	0.3973014160292223	not_mentioned	1.0	not_mentioned	correct	ok	not_mentioned	released	option_probability
Jev	imcs21	test	10292931	symptom_274	10292931	0.0022792560000000003	0.3973014160292223	not_mentioned	1.0	not_mentioned	correct	ok	not_mentioned	released	option_probability
Jev	imcs21	test	10292931	symptom_275	10292931	0.0022792560000000003	0.3973014160292223	not_mentioned	1.0	not_mentioned	correct	ok	not_mentioned	released	option_probability
Jev	imcs21	test	10292931	symptom_276	10292931	0.0022792560000000003	0.3973014160292223	not_mentioned	1.0	not_mentioned	correct	ok	not_mentioned	released	option_probability
Jev	imcs21	test	10292931	symptom_277	10292931	0.0022792560000000003	0.3973014160292223	not_mentioned	1.0	not_mentioned	correct	ok	not_mentioned	released	option_probability
Jev	imcs21	test	10292931	symptom_278	10292931	0.0022792560000000003	0.3973014160292223	not_mentioned	1.0	not_mentioned	correct	ok	not_mentioned	released	option_probability
Jev	imcs21	test	10292931	symptom_279	10292931	0.0022792560000000003	0.3973014160292223	not_mentioned	1.0	not_mentioned	correct	ok	not_mentioned	released	option_probability
Jev	imcs21	test	10292931	symptom_280	10292931	0.0022792560000000003	0.3973014160292223	not_mentioned	1.0	not_mentioned	correct	ok	not_mentioned	released	option_probability
Jev	imcs21	test	10292931	symptom_281	10292931	0.0022792560000000003	0.3973014160292223	not_mentioned	1.0	not_mentioned	correct	ok	not_mentioned	released	option_probability
Jev	imcs21	test	10292931	symptom_282	10292931	0.0022792560000000003	0.3973014160292223	not_mentioned	1.0	not_mentioned	correct	ok	not_mentioned	released	option_probability
Jev	imcs21	test	10292931	symptom_283	10292931	0.0022792560000000003	0.3973014160292223	not_mentioned	1.0	not_mentioned	correct	ok	not_mentioned	released	option_probability
Jev	imcs21	test	10292931	symptom_284	10292931	0.0022792560000000003	0.3973014160292223	not_mentioned	1.0	not_mentioned	correct	ok	not_mentioned	released	option_probability
Jev	imcs21	test	10292931	symptom_285	10292931	0.0022792560000000003	0.3973014160292223	not_mentioned	1.0	not_mentioned	correct	ok	not_mentioned	released	option_probability
Jev	imcs21	test	10292931	symptom_286	10292931	0.0022792560000000003	0.3973014160292223	not_mentioned	1.0	not_mentioned	correct	ok	not_mentioned	released	option_probability
Jev	imcs21	test	10292931	symptom_287	10292931	0.0022792560000000003	0.3973014160292223	not_mentioned	1.0	not_mentioned	correct	ok	not_mentioned	released	option_probability
Jev	imcs21	test	10292931	symptom_288	10292931	0.0022792560000000003	0.3973014160292223	not_mentioned	1.0	not_mentioned	correct	ok	not_mentioned	released	option_probability
Jev	imcs21	test	10292931	symptom_289	10292931	0.0022792560000000003	0.3973014160292223	not_mentioned	1.0	not_mentioned	correct	ok	not_mentioned	released	option_probability
Jev	imcs21	test	10292931	symptom_290	10292931	0.0022792560000000003	0.3973014160292223	not_mentioned	1.0	not_mentioned	correct	ok	not_mentioned	released	option_probability
Jev	imcs21	test	10292931	symptom_291	10292931	0.0022792560000000003	0.3973014160292223	not_mentioned	1.0	not_mentioned	correct	ok	not_mentioned	released	option_probability
Jev	imcs21	test	10292931	symptom_292	10292931	0.0022792560000000003	0.3973014160292223	not_mentioned	1.0	not_mentioned	correct	ok	not_mentioned	released	option_probability
Jev	imcs21	test	10292931	symptom_293	10292931	0.0022792560000000003	0.3973014160292223	not_mentioned	1.0	not_mentioned	correct	ok	not_mentioned	released	option_probability
Jev	imcs21	test	10292931	symptom_294	10292931	0.0022792560000000003	0.3973014160292223	not_mentioned	1.0	not_mentioned	correct	ok	not_mentioned	released	option_probability
Jev	imcs21	test	10292931	symptom_295	10292931	0.0022792560000000003	0.3973014160292223	not_mentioned	1.0	not_mentioned	correct	ok	not_mentioned	released	option_probability
Jev	imcs21	test	10292931	symptom_296	10292931	0.0022792560000000003	0.3973014160292223	not_mentioned	1.0	not_mentioned	correct	ok	not_mentioned	released	option_probability
Jev	imcs21	test	10292931	symptom_297	10292931	0.0022792560000000003	0.3973014160292223	not_mentioned	1.0	not_mentioned	correct	ok	not_mentioned	released	option_probability
Jev	imcs21	test	10292931	symptom_298	10292931	0.0022792560000000003	0.3973014160292223	not_mentioned	1.0	not_mentioned	correct	ok	not_mentioned	released	option_probability
Jev	imcs21	test	10292931	symptom_299	10292931	0.0022792560000000003	0.3973014160292223	not_mentioned	1.0	not_mentioned	correct	ok	not_mentioned	released	option_probability
Jev	imcs21	test	10292931	symptom_300	10292931	0.0022792560000000003	0.3973014160292223	not_mentioned	1.0	not_mentioned	correct	ok	not_mentioned	released	option_probability
Jev	imcs21	test	10292931	symptom_301	10292931	0.0022792560000000003	0.3973014160292223	not_mentioned	1.0	not_mentioned	correct	ok	not_mentioned	released	option_probability
Jev	imcs21	test	10292931	symptom_302	10292931	0.0022792560000000003	0.3973014160292223	not_mentioned	1.0	not_mentioned	correct	ok	not_mentioned	released	option_probability
Jev	imcs21	test	10292931	symptom_303	10292931	0.0022792560000000003	0.3973014160292223	not_mentioned	1.0	not_mentioned	correct	ok	not_mentioned	released	option_probability
Jev	imcs21	test	10292931	symptom_304	10292931	0.0022792560000000003	0.3973014160292223	not_mentioned	1.0	not_mentioned	correct	ok	not_mentioned	released	option_probability
Jev	imcs21	test	10292931	symptom_305	10292931	0.0022792560000000003	0.3973014160292223	not_mentioned	1.0	not_mentioned	correct	ok	not_mentioned	released	option_probability
Jev	imcs21	test	10292931	symptom_306	10292931	0.0022792560000000003	0.3973014160292223	not_mentioned	1.0	not_mentioned	correct	ok	not_mentioned	released	option_probability
Jev	imcs21	test	10292931	symptom_307	10292931	0.0022792560000000003	0.3973014160292223	not_mentioned	0.99	not_mentioned	correct	ok	not_mentioned	released	option_probability
Jev	imcs21	test	10292931	symptom_308	10292931	0.0022792560000000003	0.3973014160292223	not_mentioned	1.0	not_mentioned	correct	ok	not_mentioned	released	option_probability
Jev	imcs21	test	10292931	symptom_309	10292931	0.0022792560000000003	0.3973014160292223	not_mentioned	1.0	not_mentioned	correct	ok	not_mentioned	released	option_probability
Jev	imcs21	test	10292931	symptom_310	10292931	0.0022792560000000003	0.3973014160292223	not_mentioned	1.0	not_mentioned	correct	ok	not_mentioned	released	option_probability
Jev	imcs21	test	10292931	symptom_311	10292931	0.0022792560000000003	0.3973014160292223	not_mentioned	1.0	not_mentioned	correct	ok	not_mentioned	released	option_probability
Jev	imcs21	test	10292931	symptom_312	10292931	0.0022792560000000003	0.3973014160292223	not_mentioned	0.99	not_mentioned	correct	ok	not_mentioned	released	option_probability
Jev	imcs21	test	10292931	symptom_313	10292931	0.0022792560000000003	0.3973014160292223	not_mentioned	1.0	not_mentioned	correct	ok	not_mentioned	released	option_probability
Jev	imcs21	test	10292931	symptom_314	10292931	0.0022792560000000003	0.3973014160292223	not_mentioned	1.0	not_mentioned	correct	ok	not_mentioned	released	option_probability
Jev	imcs21	test	10292931	symptom_315	10292931	0.0022792560000000003	0.3973014160292223	not_mentioned	1.0	not_mentioned	correct	ok	not_mentioned	released	option_probability
Jev	imcs21	test	10292931	symptom_316	10292931	0.0022792560000000003	0.3973014160292223	not_mentioned	1.0	not_mentioned	correct	ok	not_mentioned	released	option_probability
Jev	imcs21	test	10292931	symptom_317	10292931	0.0022792560000000003	0.3973014160292223	not_mentioned	1.0	not_mentioned	correct	ok	not_mentioned	released	option_probability
Jev	imcs21	test	10292931	symptom_318	10292931	0.0022792560000000003	0.3973014160292223	not_mentioned	1.0	not_mentioned	correct	ok	not_mentioned	released	option_probability
Jev	imcs21	test	10292931	symptom_319	10292931	0.0022792560000000003	0.3973014160292223	not_mentioned	0.84	not_mentioned	correct	ok	not_mentioned	released	option_probability
Jev	imcs21	test	10292931	symptom_320	10292931	0.0022792560000000003	0.3973014160292223	not_mentioned	1.0	not_mentioned	correct	ok	not_mentioned	released	option_probability
Jev	imcs21	test	10292931	symptom_321	10292931	0.0022792560000000003	0.3973014160292223	not_mentioned	1.0	not_mentioned	correct	ok	not_mentioned	released	option_probability
Jev	imcs21	test	10292931	symptom_322	10292931	0.0022792560000000003	0.3973014160292223	not_mentioned	1.0	not_mentioned	correct	ok	not_mentioned	released	option_probability
Jev	imcs21	test	10292931	symptom_323	10292931	0.0022792560000000003	0.3973014160292223	not_mentioned	1.0	not_mentioned	correct	ok	not_mentioned	released	option_probability
Jev	imcs21	test	10292931	symptom_324	10292931	0.0022792560000000003	0.3973014160292223	not_mentioned	1.0	not_mentioned	correct	ok	not_mentioned	released	option_probability
Jev	imcs21	test	10292931	symptom_325	10292931	0.0022792560000000003	0.3973014160292223	not_mentioned	1.0	not_mentioned	correct	ok	not_mentioned	released	option_probability
Jev	imcs21	test	10292931	symptom_326	10292931	0.0022792560000000003	0.3973014160292223	not_mentioned	1.0	not_mentioned	correct	ok	not_mentioned	released	option_probability
Jev	imcs21	test	10292931	symptom_327	10292931	0.0022792560000000003	0.3973014160292223	not_mentioned	1.0	not_mentioned	correct	ok	not_mentioned	released	option_probability
Jev	imcs21	test	10292931	symptom_328	10292931	0.0022792560000000003	0.3973014160292223	not_mentioned	1.0	not_mentioned	correct	ok	not_mentioned	released	option_probability
Jev	imcs21	test	10292931	symptom_329	10292931	0.0022792560000000003	0.3973014160292223	not_mentioned	1.0	not_mentioned	correct	ok	not_mentioned	released	option_probability
Jev	imcs21	test	10292931	symptom_330	10292931	0.0022792560000000003	0.3973014160292223	not_mentioned	1.0	not_mentioned	correct	ok	not_mentioned	released	option_probability
Jev	imcs21	test	10293734	symptom_000	10293734	0.0022557780000000004	0.45163829205557704	positive	1.0	positive	correct	ok	positive	released	option_probability
Jev	imcs21	test	10293734	symptom_001	10293734	0.0022557780000000004	0.45163829205557704	positive	0.99	positive	correct	ok	positive	released	option_probability
Jev	imcs21	test	10293734	symptom_002	10293734	0.0022557780000000004	0.45163829205557704	positive	0.98	positive	correct	ok	positive	released	option_probability
Jev	imcs21	test	10293734	symptom_003	10293734	0.0022557780000000004	0.45163829205557704	positive	0.78	positive	correct	ok	positive	released	option_probability
Jev	imcs21	test	10293734	symptom_004	10293734	0.0022557780000000004	0.45163829205557704	not_mentioned	0.84	not_mentioned	correct	ok	not_mentioned	released	option_probability
Jev	imcs21	test	10293734	symptom_005	10293734	0.0022557780000000004	0.45163829205557704	positive	1.0	positive	correct	ok	positive	released	option_probability
Jev	imcs21	test	10293734	symptom_006	10293734	0.0022557780000000004	0.45163829205557704	positive	0.98	positive	correct	ok	positive	released	option_probability
Jev	imcs21	test	10293734	symptom_007	10293734	0.0022557780000000004	0.45163829205557704	not_mentioned	0.81	positive	incorrect	ok	positive	released	option_probability
Jev	imcs21	test	10293734	symptom_008	10293734	0.0022557780000000004	0.45163829205557704	not_mentioned	0.91	not_mentioned	correct	ok	not_mentioned	released	option_probability
Jev	imcs21	test	10293734	symptom_009	10293734	0.0022557780000000004	0.45163829205557704	not_mentioned	0.91	not_mentioned	correct	ok	not_mentioned	released	option_probability
Jev	imcs21	test	10293734	symptom_010	10293734	0.0022557780000000004	0.45163829205557704	positive	0.96	positive	correct	ok	positive	released	option_probability
Jev	imcs21	test	10293734	symptom_011	10293734	0.0022557780000000004	0.45163829205557704	not_mentioned	0.85	not_mentioned	correct	ok	not_mentioned	released	option_probability
Jev	imcs21	test	10293734	symptom_012	10293734	0.0022557780000000004	0.45163829205557704	uncertain	0.78	uncertain	correct	ok	uncertain	released	option_probability
Jev	imcs21	test	10293734	symptom_013	10293734	0.0022557780000000004	0.45163829205557704	not_mentioned	0.97	not_mentioned	correct	ok	not_mentioned	released	option_probability
Jev	imcs21	test	10293734	symptom_014	10293734	0.0022557780000000004	0.45163829205557704	uncertain	0.94	uncertain	correct	ok	uncertain	released	option_probability
Jev	imcs21	test	10293734	symptom_015	10293734	0.0022557780000000004	0.45163829205557704	not_mentioned	0.82	not_mentioned	correct	ok	not_mentioned	released	option_probability
Jev	imcs21	test	10293734	symptom_016	10293734	0.0022557780000000004	0.45163829205557704	not_mentioned	1.0	not_mentioned	correct	ok	not_mentioned	released	option_probability
Jev	imcs21	test	10293734	symptom_017	10293734	0.0022557780000000004	0.45163829205557704	uncertain	0.91	uncertain	correct	ok	uncertain	released	option_probability
Jev	imcs21	test	10293734	symptom_018	10293734	0.0022557780000000004	0.45163829205557704	positive	0.9	positive	correct	ok	positive	released	option_probability
Jev	imcs21	test	10293734	symptom_019	10293734	0.0022557780000000004	0.45163829205557704	not_mentioned	1.0	not_mentioned	correct	ok	not_mentioned	released	option_probability
Jev	imcs21	test	10293734	symptom_020	10293734	0.0022557780000000004	0.45163829205557704	not_mentioned	0.94	not_mentioned	correct	ok	not_mentioned	released	option_probability
Jev	imcs21	test	10293734	symptom_021	10293734	0.0022557780000000004	0.45163829205557704	not_mentioned	0.99	not_mentioned	correct	ok	not_mentioned	released	option_probability
Jev	imcs21	test	10293734	symptom_022	10293734	0.0022557780000000004	0.45163829205557704	not_mentioned	0.87	not_mentioned	correct	ok	not_mentioned	released	option_probability
Jev	imcs21	test	10293734	symptom_023	10293734	0.0022557780000000004	0.45163829205557704	not_mentioned	1.0	not_mentioned	correct	ok	not_mentioned	released	option_probability
Jev	imcs21	test	10293734	symptom_024	10293734	0.0022557780000000004	0.45163829205557704	not_mentioned	0.99	not_mentioned	correct	ok	not_mentioned	released	option_probability
Jev	imcs21	test	10293734	symptom_025	10293734	0.0022557780000000004	0.45163829205557704	not_mentioned	1.0	not_mentioned	correct	ok	not_mentioned	released	option_probability
Jev	imcs21	test	10293734	symptom_026	10293734	0.0022557780000000004	0.45163829205557704	not_mentioned	0.73	not_mentioned	correct	ok	not_mentioned	released	option_probability
Jev	imcs21	test	10293734	symptom_027	10293734	0.0022557780000000004	0.45163829205557704	not_mentioned	1.0	not_mentioned	correct	ok	not_mentioned	released	option_probability
Jev	imcs21	test	10293734	symptom_028	10293734	0.0022557780000000004	0.45163829205557704	not_mentioned	1.0	not_mentioned	correct	ok	not_mentioned	released	option_probability
Jev	imcs21	test	10293734	symptom_029	10293734	0.0022557780000000004	0.45163829205557704	positive	0.98	positive	correct	ok	positive	released	option_probability
Jev	imcs21	test	10293734	symptom_030	10293734	0.0022557780000000004	0.45163829205557704	not_mentioned	1.0	not_mentioned	correct	ok	not_mentioned	released	option_probability
Jev	imcs21	test	10293734	symptom_031	10293734	0.0022557780000000004	0.45163829205557704	not_mentioned	1.0	not_mentioned	correct	ok	not_mentioned	released	option_probability
Jev	imcs21	test	10293734	symptom_032	10293734	0.0022557780000000004	0.45163829205557704	not_mentioned	0.97	not_mentioned	correct	ok	not_mentioned	released	option_probability
Jev	imcs21	test	10293734	symptom_033	10293734	0.0022557780000000004	0.45163829205557704	not_mentioned	1.0	not_mentioned	correct	ok	not_mentioned	released	option_probability
Jev	imcs21	test	10293734	symptom_034	10293734	0.0022557780000000004	0.45163829205557704	not_mentioned	1.0	not_mentioned	correct	ok	not_mentioned	released	option_probability
Jev	imcs21	test	10293734	symptom_035	10293734	0.0022557780000000004	0.45163829205557704	not_mentioned	0.87	not_mentioned	correct	ok	not_mentioned	released	option_probability
Jev	imcs21	test	10293734	symptom_036	10293734	0.0022557780000000004	0.45163829205557704	not_mentioned	0.9400000000000001	not_mentioned	correct	ok	not_mentioned	released	option_probability
Jev	imcs21	test	10293734	symptom_037	10293734	0.0022557780000000004	0.45163829205557704	not_mentioned	1.0	not_mentioned	correct	ok	not_mentioned	released	option_probability
Jev	imcs21	test	10293734	symptom_038	10293734	0.0022557780000000004	0.45163829205557704	not_mentioned	1.0	not_mentioned	correct	ok	not_mentioned	released	option_probability
Jev	imcs21	test	10293734	symptom_039	10293734	0.0022557780000000004	0.45163829205557704	not_mentioned	1.0	not_mentioned	correct	ok	not_mentioned	released	option_probability
Jev	imcs21	test	10293734	symptom_040	10293734	0.0022557780000000004	0.45163829205557704	not_mentioned	1.0	not_mentioned	correct	ok	not_mentioned	released	option_probability
Jev	imcs21	test	10293734	symptom_041	10293734	0.0022557780000000004	0.45163829205557704	not_mentioned	1.0	not_mentioned	correct	ok	not_mentioned	released	option_probability
Jev	imcs21	test	10293734	symptom_042	10293734	0.0022557780000000004	0.45163829205557704	not_mentioned	0.96	not_mentioned	correct	ok	not_mentioned	released	option_probability
Jev	imcs21	test	10293734	symptom_043	10293734	0.0022557780000000004	0.45163829205557704	not_mentioned	0.98	not_mentioned	correct	ok	not_mentioned	released	option_probability
Jev	imcs21	test	10293734	symptom_044	10293734	0.0022557780000000004	0.45163829205557704	uncertain	0.56	not_mentioned	incorrect	ok	not_mentioned	released	option_probability
Jev	imcs21	test	10293734	symptom_045	10293734	0.0022557780000000004	0.45163829205557704	not_mentioned	0.89	not_mentioned	correct	ok	not_mentioned	released	option_probability
Jev	imcs21	test	10293734	symptom_046	10293734	0.0022557780000000004	0.45163829205557704	not_mentioned	0.99	not_mentioned	correct	ok	not_mentioned	released	option_probability
Jev	imcs21	test	10293734	symptom_047	10293734	0.0022557780000000004	0.45163829205557704	uncertain	0.51	not_mentioned	incorrect	ok	not_mentioned	released	option_probability
Jev	imcs21	test	10293734	symptom_048	10293734	0.0022557780000000004	0.45163829205557704	positive	0.86	not_mentioned	incorrect	ok	not_mentioned	released	option_probability
Jev	imcs21	test	10293734	symptom_049	10293734	0.0022557780000000004	0.45163829205557704	not_mentioned	0.93	not_mentioned	correct	ok	not_mentioned	released	option_probability
Jev	imcs21	test	10293734	symptom_050	10293734	0.0022557780000000004	0.45163829205557704	not_mentioned	1.0	not_mentioned	correct	ok	not_mentioned	released	option_probability
Jev	imcs21	test	10293734	symptom_051	10293734	0.0022557780000000004	0.45163829205557704	not_mentioned	1.0	not_mentioned	correct	ok	not_mentioned	released	option_probability
Jev	imcs21	test	10293734	symptom_052	10293734	0.0022557780000000004	0.45163829205557704	not_mentioned	1.0	not_mentioned	correct	ok	not_mentioned	released	option_probability
Jev	imcs21	test	10293734	symptom_053	10293734	0.0022557780000000004	0.45163829205557704	not_mentioned	1.0	not_mentioned	correct	ok	not_mentioned	released	option_probability
Jev	imcs21	test	10293734	symptom_054	10293734	0.0022557780000000004	0.45163829205557704	not_mentioned	1.0	not_mentioned	correct	ok	not_mentioned	released	option_probability
Jev	imcs21	test	10293734	symptom_055	10293734	0.0022557780000000004	0.45163829205557704	not_mentioned	1.0	not_mentioned	correct	ok	not_mentioned	released	option_probability
Jev	imcs21	test	10293734	symptom_056	10293734	0.0022557780000000004	0.45163829205557704	not_mentioned	0.99	not_mentioned	correct	ok	not_mentioned	released	option_probability
Jev	imcs21	test	10293734	symptom_057	10293734	0.0022557780000000004	0.45163829205557704	not_mentioned	1.0	not_mentioned	correct	ok	not_mentioned	released	option_probability
Jev	imcs21	test	10293734	symptom_058	10293734	0.0022557780000000004	0.45163829205557704	not_mentioned	0.89	not_mentioned	correct	ok	not_mentioned	released	option_probability
Jev	imcs21	test	10293734	symptom_059	10293734	0.0022557780000000004	0.45163829205557704	not_mentioned	1.0	not_mentioned	correct	ok	not_mentioned	released	option_probability
Jev	imcs21	test	10293734	symptom_060	10293734	0.0022557780000000004	0.45163829205557704	not_mentioned	1.0	not_mentioned	correct	ok	not_mentioned	released	option_probability
Jev	imcs21	test	10293734	symptom_061	10293734	0.0022557780000000004	0.45163829205557704	not_mentioned	1.0	not_mentioned	correct	ok	not_mentioned	released	option_probability
Jev	imcs21	test	10293734	symptom_062	10293734	0.0022557780000000004	0.45163829205557704	not_mentioned	1.0	not_mentioned	correct	ok	not_mentioned	released	option_probability
Jev	imcs21	test	10293734	symptom_063	10293734	0.0022557780000000004	0.45163829205557704	not_mentioned	1.0	not_mentioned	correct	ok	not_mentioned	released	option_probability
Jev	imcs21	test	10293734	symptom_064	10293734	0.0022557780000000004	0.45163829205557704	not_mentioned	1.0	not_mentioned	correct	ok	not_mentioned	released	option_probability
Jev	imcs21	test	10293734	symptom_065	10293734	0.0022557780000000004	0.45163829205557704	not_mentioned	1.0	not_mentioned	correct	ok	not_mentioned	released	option_probability
Jev	imcs21	test	10293734	symptom_066	10293734	0.0022557780000000004	0.45163829205557704	not_mentioned	0.99	not_mentioned	correct	ok	not_mentioned	released	option_probability
Jev	imcs21	test	10293734	symptom_067	10293734	0.0022557780000000004	0.45163829205557704	not_mentioned	1.0	not_mentioned	correct	ok	not_mentioned	released	option_probability
Jev	imcs21	test	10293734	symptom_068	10293734	0.0022557780000000004	0.45163829205557704	not_mentioned	1.0	not_mentioned	correct	ok	not_mentioned	released	option_probability
Jev	imcs21	test	10293734	symptom_069	10293734	0.0022557780000000004	0.45163829205557704	not_mentioned	1.0	not_mentioned	correct	ok	not_mentioned	released	option_probability
Jev	imcs21	test	10293734	symptom_070	10293734	0.0022557780000000004	0.45163829205557704	not_mentioned	1.0	not_mentioned	correct	ok	not_mentioned	released	option_probability
Jev	imcs21	test	10293734	symptom_071	10293734	0.0022557780000000004	0.45163829205557704	not_mentioned	0.99	not_mentioned	correct	ok	not_mentioned	released	option_probability
Jev	imcs21	test	10293734	symptom_072	10293734	0.0022557780000000004	0.45163829205557704	not_mentioned	1.0	not_mentioned	correct	ok	not_mentioned	released	option_probability
Jev	imcs21	test	10293734	symptom_073	10293734	0.0022557780000000004	0.45163829205557704	not_mentioned	1.0	not_mentioned	correct	ok	not_mentioned	released	option_probability
Jev	imcs21	test	10293734	symptom_074	10293734	0.0022557780000000004	0.45163829205557704	not_mentioned	1.0	not_mentioned	correct	ok	not_mentioned	released	option_probability
Jev	imcs21	test	10293734	symptom_075	10293734	0.0022557780000000004	0.45163829205557704	not_mentioned	0.99	not_mentioned	correct	ok	not_mentioned	released	option_probability
Jev	imcs21	test	10293734	symptom_076	10293734	0.0022557780000000004	0.45163829205557704	not_mentioned	0.88	not_mentioned	correct	ok	not_mentioned	released	option_probability
Jev	imcs21	test	10293734	symptom_077	10293734	0.0022557780000000004	0.45163829205557704	not_mentioned	1.0	not_mentioned	correct	ok	not_mentioned	released	option_probability
Jev	imcs21	test	10293734	symptom_078	10293734	0.0022557780000000004	0.45163829205557704	not_mentioned	0.98	not_mentioned	correct	ok	not_mentioned	released	option_probability
Jev	imcs21	test	10293734	symptom_079	10293734	0.0022557780000000004	0.45163829205557704	not_mentioned	1.0	not_mentioned	correct	ok	not_mentioned	released	option_probability
Jev	imcs21	test	10293734	symptom_080	10293734	0.0022557780000000004	0.45163829205557704	not_mentioned	0.99	not_mentioned	correct	ok	not_mentioned	released	option_probability
Jev	imcs21	test	10293734	symptom_081	10293734	0.0022557780000000004	0.45163829205557704	not_mentioned	1.0	not_mentioned	correct	ok	not_mentioned	released	option_probability
Jev	imcs21	test	10293734	symptom_082	10293734	0.0022557780000000004	0.45163829205557704	not_mentioned	1.0	not_mentioned	correct	ok	not_mentioned	released	option_probability
Jev	imcs21	test	10293734	symptom_083	10293734	0.0022557780000000004	0.45163829205557704	not_mentioned	1.0	not_mentioned	correct	ok	not_mentioned	released	option_probability
Jev	imcs21	test	10293734	symptom_084	10293734	0.0022557780000000004	0.45163829205557704	not_mentioned	1.0	not_mentioned	correct	ok	not_mentioned	released	option_probability
Jev	imcs21	test	10293734	symptom_085	10293734	0.0022557780000000004	0.45163829205557704	not_mentioned	1.0	not_mentioned	correct	ok	not_mentioned	released	option_probability
Jev	imcs21	test	10293734	symptom_086	10293734	0.0022557780000000004	0.45163829205557704	not_mentioned	0.91	not_mentioned	correct	ok	not_mentioned	released	option_probability
Jev	imcs21	test	10293734	symptom_087	10293734	0.0022557780000000004	0.45163829205557704	not_mentioned	1.0	not_mentioned	correct	ok	not_mentioned	released	option_probability
Jev	imcs21	test	10293734	symptom_088	10293734	0.0022557780000000004	0.45163829205557704	not_mentioned	1.0	not_mentioned	correct	ok	not_mentioned	released	option_probability
Jev	imcs21	test	10293734	symptom_089	10293734	0.0022557780000000004	0.45163829205557704	not_mentioned	0.99	not_mentioned	correct	ok	not_mentioned	released	option_probability
Jev	imcs21	test	10293734	symptom_090	10293734	0.0022557780000000004	0.45163829205557704	not_mentioned	1.0	not_mentioned	correct	ok	not_mentioned	released	option_probability
Jev	imcs21	test	10293734	symptom_091	10293734	0.0022557780000000004	0.45163829205557704	not_mentioned	1.0	not_mentioned	correct	ok	not_mentioned	released	option_probability
Jev	imcs21	test	10293734	symptom_092	10293734	0.0022557780000000004	0.45163829205557704	not_mentioned	1.0	not_mentioned	correct	ok	not_mentioned	released	option_probability
Jev	imcs21	test	10293734	symptom_093	10293734	0.0022557780000000004	0.45163829205557704	not_mentioned	1.0	not_mentioned	correct	ok	not_mentioned	released	option_probability
Jev	imcs21	test	10293734	symptom_094	10293734	0.0022557780000000004	0.45163829205557704	not_mentioned	1.0	not_mentioned	correct	ok	not_mentioned	released	option_probability
Jev	imcs21	test	10293734	symptom_095	10293734	0.0022557780000000004	0.45163829205557704	positive	0.55	not_mentioned	incorrect	ok	not_mentioned	released	option_probability
Jev	imcs21	test	10293734	symptom_096	10293734	0.0022557780000000004	0.45163829205557704	not_mentioned	1.0	not_mentioned	correct	ok	not_mentioned	released	option_probability
Jev	imcs21	test	10293734	symptom_097	10293734	0.0022557780000000004	0.45163829205557704	not_mentioned	0.99	not_mentioned	correct	ok	not_mentioned	released	option_probability
Jev	imcs21	test	10293734	symptom_098	10293734	0.0022557780000000004	0.45163829205557704	not_mentioned	1.0	not_mentioned	correct	ok	not_mentioned	released	option_probability
Jev	imcs21	test	10293734	symptom_099	10293734	0.0022557780000000004	0.45163829205557704	not_mentioned	1.0	not_mentioned	correct	ok	not_mentioned	released	option_probability
Jev	imcs21	test	10293734	symptom_100	10293734	0.0022557780000000004	0.45163829205557704	not_mentioned	0.99	not_mentioned	correct	ok	not_mentioned	released	option_probability
Jev	imcs21	test	10293734	symptom_101	10293734	0.0022557780000000004	0.45163829205557704	not_mentioned	1.0	not_mentioned	correct	ok	not_mentioned	released	option_probability
Jev	imcs21	test	10293734	symptom_102	10293734	0.0022557780000000004	0.45163829205557704	not_mentioned	1.0	not_mentioned	correct	ok	not_mentioned	released	option_probability
Jev	imcs21	test	10293734	symptom_103	10293734	0.0022557780000000004	0.45163829205557704	not_mentioned	1.0	not_mentioned	correct	ok	not_mentioned	released	option_probability
Jev	imcs21	test	10293734	symptom_104	10293734	0.0022557780000000004	0.45163829205557704	not_mentioned	1.0	not_mentioned	correct	ok	not_mentioned	released	option_probability
Jev	imcs21	test	10293734	symptom_105	10293734	0.0022557780000000004	0.45163829205557704	not_mentioned	1.0	not_mentioned	correct	ok	not_mentioned	released	option_probability
Jev	imcs21	test	10293734	symptom_106	10293734	0.0022557780000000004	0.45163829205557704	not_mentioned	1.0	not_mentioned	correct	ok	not_mentioned	released	option_probability
Jev	imcs21	test	10293734	symptom_107	10293734	0.0022557780000000004	0.45163829205557704	not_mentioned	1.0	not_mentioned	correct	ok	not_mentioned	released	option_probability
Jev	imcs21	test	10293734	symptom_108	10293734	0.0022557780000000004	0.45163829205557704	not_mentioned	1.0	not_mentioned	correct	ok	not_mentioned	released	option_probability
Jev	imcs21	test	10293734	symptom_109	10293734	0.0022557780000000004	0.45163829205557704	not_mentioned	1.0	not_mentioned	correct	ok	not_mentioned	released	option_probability
Jev	imcs21	test	10293734	symptom_110	10293734	0.0022557780000000004	0.45163829205557704	not_mentioned	1.0	not_mentioned	correct	ok	not_mentioned	released	option_probability
Jev	imcs21	test	10293734	symptom_111	10293734	0.0022557780000000004	0.45163829205557704	not_mentioned	1.0	not_mentioned	correct	ok	not_mentioned	released	option_probability
Jev	imcs21	test	10293734	symptom_112	10293734	0.0022557780000000004	0.45163829205557704	not_mentioned	1.0	not_mentioned	correct	ok	not_mentioned	released	option_probability
Jev	imcs21	test	10293734	symptom_113	10293734	0.0022557780000000004	0.45163829205557704	not_mentioned	1.0	not_mentioned	correct	ok	not_mentioned	released	option_probability
Jev	imcs21	test	10293734	symptom_114	10293734	0.0022557780000000004	0.45163829205557704	not_mentioned	1.0	not_mentioned	correct	ok	not_mentioned	released	option_probability
Jev	imcs21	test	10293734	symptom_115	10293734	0.0022557780000000004	0.45163829205557704	not_mentioned	1.0	not_mentioned	correct	ok	not_mentioned	released	option_probability
Jev	imcs21	test	10293734	symptom_116	10293734	0.0022557780000000004	0.45163829205557704	not_mentioned	1.0	not_mentioned	correct	ok	not_mentioned	released	option_probability
Jev	imcs21	test	10293734	symptom_117	10293734	0.0022557780000000004	0.45163829205557704	not_mentioned	1.0	not_mentioned	correct	ok	not_mentioned	released	option_probability
Jev	imcs21	test	10293734	symptom_118	10293734	0.0022557780000000004	0.45163829205557704	not_mentioned	0.81	not_mentioned	correct	ok	not_mentioned	released	option_probability
Jev	imcs21	test	10293734	symptom_119	10293734	0.0022557780000000004	0.45163829205557704	not_mentioned	1.0	not_mentioned	correct	ok	not_mentioned	released	option_probability
Jev	imcs21	test	10293734	symptom_120	10293734	0.0022557780000000004	0.45163829205557704	not_mentioned	1.0	not_mentioned	correct	ok	not_mentioned	released	option_probability
Jev	imcs21	test	10293734	symptom_121	10293734	0.0022557780000000004	0.45163829205557704	not_mentioned	1.0	not_mentioned	correct	ok	not_mentioned	released	option_probability
Jev	imcs21	test	10293734	symptom_122	10293734	0.0022557780000000004	0.45163829205557704	not_mentioned	1.0	not_mentioned	correct	ok	not_mentioned	released	option_probability
Jev	imcs21	test	10293734	symptom_123	10293734	0.0022557780000000004	0.45163829205557704	not_mentioned	0.99	not_mentioned	correct	ok	not_mentioned	released	option_probability
Jev	imcs21	test	10293734	symptom_124	10293734	0.0022557780000000004	0.45163829205557704	not_mentioned	0.9400000000000001	not_mentioned	correct	ok	not_mentioned	released	option_probability
Jev	imcs21	test	10293734	symptom_125	10293734	0.0022557780000000004	0.45163829205557704	not_mentioned	1.0	not_mentioned	correct	ok	not_mentioned	released	option_probability
Jev	imcs21	test	10293734	symptom_126	10293734	0.0022557780000000004	0.45163829205557704	not_mentioned	1.0	not_mentioned	correct	ok	not_mentioned	released	option_probability
Jev	imcs21	test	10293734	symptom_127	10293734	0.0022557780000000004	0.45163829205557704	not_mentioned	0.97	not_mentioned	correct	ok	not_mentioned	released	option_probability
Jev	imcs21	test	10293734	symptom_128	10293734	0.0022557780000000004	0.45163829205557704	not_mentioned	1.0	not_mentioned	correct	ok	not_mentioned	released	option_probability
Jev	imcs21	test	10293734	symptom_129	10293734	0.0022557780000000004	0.45163829205557704	not_mentioned	1.0	not_mentioned	correct	ok	not_mentioned	released	option_probability
Jev	imcs21	test	10293734	symptom_130	10293734	0.0022557780000000004	0.45163829205557704	not_mentioned	1.0	not_mentioned	correct	ok	not_mentioned	released	option_probability
Jev	imcs21	test	10293734	symptom_131	10293734	0.0022557780000000004	0.45163829205557704	not_mentioned	0.97	not_mentioned	correct	ok	not_mentioned	released	option_probability
Jev	imcs21	test	10293734	symptom_132	10293734	0.0022557780000000004	0.45163829205557704	not_mentioned	1.0	not_mentioned	correct	ok	not_mentioned	released	option_probability
Jev	imcs21	test	10293734	symptom_133	10293734	0.0022557780000000004	0.45163829205557704	not_mentioned	1.0	not_mentioned	correct	ok	not_mentioned	released	option_probability
Jev	imcs21	test	10293734	symptom_134	10293734	0.0022557780000000004	0.45163829205557704	not_mentioned	1.0	not_mentioned	correct	ok	not_mentioned	released	option_probability
Jev	imcs21	test	10293734	symptom_135	10293734	0.0022557780000000004	0.45163829205557704	not_mentioned	1.0	not_mentioned	correct	ok	not_mentioned	released	option_probability
Jev	imcs21	test	10293734	symptom_136	10293734	0.0022557780000000004	0.45163829205557704	not_mentioned	1.0	not_mentioned	correct	ok	not_mentioned	released	option_probability
Jev	imcs21	test	10293734	symptom_137	10293734	0.0022557780000000004	0.45163829205557704	not_mentioned	1.0	not_mentioned	correct	ok	not_mentioned	released	option_probability
Jev	imcs21	test	10293734	symptom_138	10293734	0.0022557780000000004	0.45163829205557704	not_mentioned	1.0	not_mentioned	correct	ok	not_mentioned	released	option_probability
Jev	imcs21	test	10293734	symptom_139	10293734	0.0022557780000000004	0.45163829205557704	not_mentioned	1.0	not_mentioned	correct	ok	not_mentioned	released	option_probability
Jev	imcs21	test	10293734	symptom_140	10293734	0.0022557780000000004	0.45163829205557704	not_mentioned	1.0	not_mentioned	correct	ok	not_mentioned	released	option_probability
Jev	imcs21	test	10293734	symptom_141	10293734	0.0022557780000000004	0.45163829205557704	not_mentioned	1.0	not_mentioned	correct	ok	not_mentioned	released	option_probability
Jev	imcs21	test	10293734	symptom_142	10293734	0.0022557780000000004	0.45163829205557704	not_mentioned	1.0	not_mentioned	correct	ok	not_mentioned	released	option_probability
Jev	imcs21	test	10293734	symptom_143	10293734	0.0022557780000000004	0.45163829205557704	not_mentioned	1.0	not_mentioned	correct	ok	not_mentioned	released	option_probability
Jev	imcs21	test	10293734	symptom_144	10293734	0.0022557780000000004	0.45163829205557704	not_mentioned	1.0	not_mentioned	correct	ok	not_mentioned	released	option_probability
Jev	imcs21	test	10293734	symptom_145	10293734	0.0022557780000000004	0.45163829205557704	not_mentioned	1.0	not_mentioned	correct	ok	not_mentioned	released	option_probability
Jev	imcs21	test	10293734	symptom_146	10293734	0.0022557780000000004	0.45163829205557704	not_mentioned	0.63	not_mentioned	correct	ok	not_mentioned	released	option_probability
Jev	imcs21	test	10293734	symptom_147	10293734	0.0022557780000000004	0.45163829205557704	not_mentioned	1.0	not_mentioned	correct	ok	not_mentioned	released	option_probability
Jev	imcs21	test	10293734	symptom_148	10293734	0.0022557780000000004	0.45163829205557704	not_mentioned	1.0	not_mentioned	correct	ok	not_mentioned	released	option_probability
Jev	imcs21	test	10293734	symptom_149	10293734	0.0022557780000000004	0.45163829205557704	not_mentioned	1.0	not_mentioned	correct	ok	not_mentioned	released	option_probability
Jev	imcs21	test	10293734	symptom_150	10293734	0.0022557780000000004	0.45163829205557704	not_mentioned	1.0	not_mentioned	correct	ok	not_mentioned	released	option_probability
Jev	imcs21	test	10293734	symptom_151	10293734	0.0022557780000000004	0.45163829205557704	not_mentioned	1.0	not_mentioned	correct	ok	not_mentioned	released	option_probability
Jev	imcs21	test	10293734	symptom_152	10293734	0.0022557780000000004	0.45163829205557704	not_mentioned	0.98	not_mentioned	correct	ok	not_mentioned	released	option_probability
Jev	imcs21	test	10293734	symptom_153	10293734	0.0022557780000000004	0.45163829205557704	not_mentioned	1.0	not_mentioned	correct	ok	not_mentioned	released	option_probability
Jev	imcs21	test	10293734	symptom_154	10293734	0.0022557780000000004	0.45163829205557704	not_mentioned	0.61	not_mentioned	correct	ok	not_mentioned	released	option_probability
Jev	imcs21	test	10293734	symptom_155	10293734	0.0022557780000000004	0.45163829205557704	not_mentioned	1.0	not_mentioned	correct	ok	not_mentioned	released	option_probability
Jev	imcs21	test	10293734	symptom_156	10293734	0.0022557780000000004	0.45163829205557704	not_mentioned	1.0	not_mentioned	correct	ok	not_mentioned	released	option_probability
Jev	imcs21	test	10293734	symptom_157	10293734	0.0022557780000000004	0.45163829205557704	not_mentioned	1.0	not_mentioned	correct	ok	not_mentioned	released	option_probability
Jev	imcs21	test	10293734	symptom_158	10293734	0.0022557780000000004	0.45163829205557704	not_mentioned	1.0	not_mentioned	correct	ok	not_mentioned	released	option_probability
Jev	imcs21	test	10293734	symptom_159	10293734	0.0022557780000000004	0.45163829205557704	not_mentioned	1.0	not_mentioned	correct	ok	not_mentioned	released	option_probability
Jev	imcs21	test	10293734	symptom_160	10293734	0.0022557780000000004	0.45163829205557704	not_mentioned	1.0	not_mentioned	correct	ok	not_mentioned	released	option_probability
Jev	imcs21	test	10293734	symptom_161	10293734	0.0022557780000000004	0.45163829205557704	not_mentioned	1.0	not_mentioned	correct	ok	not_mentioned	released	option_probability
Jev	imcs21	test	10293734	symptom_162	10293734	0.0022557780000000004	0.45163829205557704	not_mentioned	1.0	not_mentioned	correct	ok	not_mentioned	released	option_probability
Jev	imcs21	test	10293734	symptom_163	10293734	0.0022557780000000004	0.45163829205557704	not_mentioned	1.0	not_mentioned	correct	ok	not_mentioned	released	option_probability
Jev	imcs21	test	10293734	symptom_164	10293734	0.0022557780000000004	0.45163829205557704	not_mentioned	1.0	not_mentioned	correct	ok	not_mentioned	released	option_probability
Jev	imcs21	test	10293734	symptom_165	10293734	0.0022557780000000004	0.45163829205557704	not_mentioned	0.99	not_mentioned	correct	ok	not_mentioned	released	option_probability
Jev	imcs21	test	10293734	symptom_166	10293734	0.0022557780000000004	0.45163829205557704	not_mentioned	1.0	not_mentioned	correct	ok	not_mentioned	released	option_probability
Jev	imcs21	test	10293734	symptom_167	10293734	0.0022557780000000004	0.45163829205557704	not_mentioned	0.85	not_mentioned	correct	ok	not_mentioned	released	option_probability
Jev	imcs21	test	10293734	symptom_168	10293734	0.0022557780000000004	0.45163829205557704	not_mentioned	1.0	not_mentioned	correct	ok	not_mentioned	released	option_probability
Jev	imcs21	test	10293734	symptom_169	10293734	0.0022557780000000004	0.45163829205557704	not_mentioned	1.0	not_mentioned	correct	ok	not_mentioned	released	option_probability
Jev	imcs21	test	10293734	symptom_170	10293734	0.0022557780000000004	0.45163829205557704	not_mentioned	1.0	not_mentioned	correct	ok	not_mentioned	released	option_probability
Jev	imcs21	test	10293734	symptom_171	10293734	0.0022557780000000004	0.45163829205557704	not_mentioned	1.0	not_mentioned	correct	ok	not_mentioned	released	option_probability
Jev	imcs21	test	10293734	symptom_172	10293734	0.0022557780000000004	0.45163829205557704	not_mentioned	1.0	not_mentioned	correct	ok	not_mentioned	released	option_probability
Jev	imcs21	test	10293734	symptom_173	10293734	0.0022557780000000004	0.45163829205557704	not_mentioned	1.0	not_mentioned	correct	ok	not_mentioned	released	option_probability
Jev	imcs21	test	10293734	symptom_174	10293734	0.0022557780000000004	0.45163829205557704	not_mentioned	1.0	not_mentioned	correct	ok	not_mentioned	released	option_probability
Jev	imcs21	test	10293734	symptom_175	10293734	0.0022557780000000004	0.45163829205557704	not_mentioned	1.0	not_mentioned	correct	ok	not_mentioned	released	option_probability
Jev	imcs21	test	10293734	symptom_176	10293734	0.0022557780000000004	0.45163829205557704	not_mentioned	1.0	not_mentioned	correct	ok	not_mentioned	released	option_probability
Jev	imcs21	test	10293734	symptom_177	10293734	0.0022557780000000004	0.45163829205557704	not_mentioned	1.0	not_mentioned	correct	ok	not_mentioned	released	option_probability
Jev	imcs21	test	10293734	symptom_178	10293734	0.0022557780000000004	0.45163829205557704	not_mentioned	1.0	not_mentioned	correct	ok	not_mentioned	released	option_probability
Jev	imcs21	test	10293734	symptom_179	10293734	0.0022557780000000004	0.45163829205557704	not_mentioned	1.0	not_mentioned	correct	ok	not_mentioned	released	option_probability
Jev	imcs21	test	10293734	symptom_180	10293734	0.0022557780000000004	0.45163829205557704	not_mentioned	1.0	not_mentioned	correct	ok	not_mentioned	released	option_probability
Jev	imcs21	test	10293734	symptom_181	10293734	0.0022557780000000004	0.45163829205557704	not_mentioned	1.0	not_mentioned	correct	ok	not_mentioned	released	option_probability
Jev	imcs21	test	10293734	symptom_182	10293734	0.0022557780000000004	0.45163829205557704	not_mentioned	1.0	not_mentioned	correct	ok	not_mentioned	released	option_probability
Jev	imcs21	test	10293734	symptom_183	10293734	0.0022557780000000004	0.45163829205557704	not_mentioned	1.0	not_mentioned	correct	ok	not_mentioned	released	option_probability
Jev	imcs21	test	10293734	symptom_184	10293734	0.0022557780000000004	0.45163829205557704	not_mentioned	1.0	not_mentioned	correct	ok	not_mentioned	released	option_probability
Jev	imcs21	test	10293734	symptom_185	10293734	0.0022557780000000004	0.45163829205557704	not_mentioned	0.93	not_mentioned	correct	ok	not_mentioned	released	option_probability
Jev	imcs21	test	10293734	symptom_186	10293734	0.0022557780000000004	0.45163829205557704	not_mentioned	1.0	not_mentioned	correct	ok	not_mentioned	released	option_probability
Jev	imcs21	test	10293734	symptom_187	10293734	0.0022557780000000004	0.45163829205557704	not_mentioned	0.63	not_mentioned	correct	ok	not_mentioned	released	option_probability
Jev	imcs21	test	10293734	symptom_188	10293734	0.0022557780000000004	0.45163829205557704	not_mentioned	1.0	not_mentioned	correct	ok	not_mentioned	released	option_probability
Jev	imcs21	test	10293734	symptom_189	10293734	0.0022557780000000004	0.45163829205557704	not_mentioned	0.98	not_mentioned	correct	ok	not_mentioned	released	option_probability
Jev	imcs21	test	10293734	symptom_190	10293734	0.0022557780000000004	0.45163829205557704	not_mentioned	1.0	not_mentioned	correct	ok	not_mentioned	released	option_probability
Jev	imcs21	test	10293734	symptom_191	10293734	0.0022557780000000004	0.45163829205557704	not_mentioned	1.0	not_mentioned	correct	ok	not_mentioned	released	option_probability
Jev	imcs21	test	10293734	symptom_192	10293734	0.0022557780000000004	0.45163829205557704	not_mentioned	1.0	not_mentioned	correct	ok	not_mentioned	released	option_probability
Jev	imcs21	test	10293734	symptom_193	10293734	0.0022557780000000004	0.45163829205557704	not_mentioned	1.0	not_mentioned	correct	ok	not_mentioned	released	option_probability
Jev	imcs21	test	10293734	symptom_194	10293734	0.0022557780000000004	0.45163829205557704	not_mentioned	1.0	not_mentioned	correct	ok	not_mentioned	released	option_probability
Jev	imcs21	test	10293734	symptom_195	10293734	0.0022557780000000004	0.45163829205557704	not_mentioned	1.0	not_mentioned	correct	ok	not_mentioned	released	option_probability
Jev	imcs21	test	10293734	symptom_196	10293734	0.0022557780000000004	0.45163829205557704	not_mentioned	1.0	not_mentioned	correct	ok	not_mentioned	released	option_probability
Jev	imcs21	test	10293734	symptom_197	10293734	0.0022557780000000004	0.45163829205557704	not_mentioned	1.0	not_mentioned	correct	ok	not_mentioned	released	option_probability
Jev	imcs21	test	10293734	symptom_198	10293734	0.0022557780000000004	0.45163829205557704	not_mentioned	1.0	not_mentioned	correct	ok	not_mentioned	released	option_probability
Jev	imcs21	test	10293734	symptom_199	10293734	0.0022557780000000004	0.45163829205557704	not_mentioned	0.98	not_mentioned	correct	ok	not_mentioned	released	option_probability
Jev	imcs21	test	10293734	symptom_200	10293734	0.0022557780000000004	0.45163829205557704	not_mentioned	1.0	not_mentioned	correct	ok	not_mentioned	released	option_probability
Jev	imcs21	test	10293734	symptom_201	10293734	0.0022557780000000004	0.45163829205557704	not_mentioned	1.0	not_mentioned	correct	ok	not_mentioned	released	option_probability
Jev	imcs21	test	10293734	symptom_202	10293734	0.0022557780000000004	0.45163829205557704	not_mentioned	0.88	not_mentioned	correct	ok	not_mentioned	released	option_probability
Jev	imcs21	test	10293734	symptom_203	10293734	0.0022557780000000004	0.45163829205557704	not_mentioned	1.0	not_mentioned	correct	ok	not_mentioned	released	option_probability
Jev	imcs21	test	10293734	symptom_204	10293734	0.0022557780000000004	0.45163829205557704	not_mentioned	1.0	not_mentioned	correct	ok	not_mentioned	released	option_probability
Jev	imcs21	test	10293734	symptom_205	10293734	0.0022557780000000004	0.45163829205557704	not_mentioned	1.0	not_mentioned	correct	ok	not_mentioned	released	option_probability
Jev	imcs21	test	10293734	symptom_206	10293734	0.0022557780000000004	0.45163829205557704	not_mentioned	1.0	not_mentioned	correct	ok	not_mentioned	released	option_probability
Jev	imcs21	test	10293734	symptom_207	10293734	0.0022557780000000004	0.45163829205557704	not_mentioned	1.0	not_mentioned	correct	ok	not_mentioned	released	option_probability
Jev	imcs21	test	10293734	symptom_208	10293734	0.0022557780000000004	0.45163829205557704	not_mentioned	1.0	not_mentioned	correct	ok	not_mentioned	released	option_probability
Jev	imcs21	test	10293734	symptom_209	10293734	0.0022557780000000004	0.45163829205557704	not_mentioned	1.0	not_mentioned	correct	ok	not_mentioned	released	option_probability
Jev	imcs21	test	10293734	symptom_210	10293734	0.0022557780000000004	0.45163829205557704	not_mentioned	1.0	not_mentioned	correct	ok	not_mentioned	released	option_probability
Jev	imcs21	test	10293734	symptom_211	10293734	0.0022557780000000004	0.45163829205557704	not_mentioned	1.0	not_mentioned	correct	ok	not_mentioned	released	option_probability
Jev	imcs21	test	10293734	symptom_212	10293734	0.0022557780000000004	0.45163829205557704	not_mentioned	0.98	not_mentioned	correct	ok	not_mentioned	released	option_probability
Jev	imcs21	test	10293734	symptom_213	10293734	0.0022557780000000004	0.45163829205557704	not_mentioned	1.0	not_mentioned	correct	ok	not_mentioned	released	option_probability
Jev	imcs21	test	10293734	symptom_214	10293734	0.0022557780000000004	0.45163829205557704	not_mentioned	1.0	not_mentioned	correct	ok	not_mentioned	released	option_probability
Jev	imcs21	test	10293734	symptom_215	10293734	0.0022557780000000004	0.45163829205557704	not_mentioned	1.0	not_mentioned	correct	ok	not_mentioned	released	option_probability
Jev	imcs21	test	10293734	symptom_216	10293734	0.0022557780000000004	0.45163829205557704	not_mentioned	1.0	not_mentioned	correct	ok	not_mentioned	released	option_probability
Jev	imcs21	test	10293734	symptom_217	10293734	0.0022557780000000004	0.45163829205557704	not_mentioned	1.0	not_mentioned	correct	ok	not_mentioned	released	option_probability
Jev	imcs21	test	10293734	symptom_218	10293734	0.0022557780000000004	0.45163829205557704	not_mentioned	1.0	not_mentioned	correct	ok	not_mentioned	released	option_probability
Jev	imcs21	test	10293734	symptom_219	10293734	0.0022557780000000004	0.45163829205557704	not_mentioned	1.0	not_mentioned	correct	ok	not_mentioned	released	option_probability
Jev	imcs21	test	10293734	symptom_220	10293734	0.0022557780000000004	0.45163829205557704	not_mentioned	1.0	not_mentioned	correct	ok	not_mentioned	released	option_probability
Jev	imcs21	test	10293734	symptom_221	10293734	0.0022557780000000004	0.45163829205557704	not_mentioned	1.0	not_mentioned	correct	ok	not_mentioned	released	option_probability
Jev	imcs21	test	10293734	symptom_222	10293734	0.0022557780000000004	0.45163829205557704	not_mentioned	1.0	not_mentioned	correct	ok	not_mentioned	released	option_probability
Jev	imcs21	test	10293734	symptom_223	10293734	0.0022557780000000004	0.45163829205557704	not_mentioned	1.0	not_mentioned	correct	ok	not_mentioned	released	option_probability
Jev	imcs21	test	10293734	symptom_224	10293734	0.0022557780000000004	0.45163829205557704	not_mentioned	1.0	not_mentioned	correct	ok	not_mentioned	released	option_probability
Jev	imcs21	test	10293734	symptom_225	10293734	0.0022557780000000004	0.45163829205557704	not_mentioned	1.0	not_mentioned	correct	ok	not_mentioned	released	option_probability
Jev	imcs21	test	10293734	symptom_226	10293734	0.0022557780000000004	0.45163829205557704	not_mentioned	1.0	not_mentioned	correct	ok	not_mentioned	released	option_probability
Jev	imcs21	test	10293734	symptom_227	10293734	0.0022557780000000004	0.45163829205557704	not_mentioned	1.0	not_mentioned	correct	ok	not_mentioned	released	option_probability
Jev	imcs21	test	10293734	symptom_228	10293734	0.0022557780000000004	0.45163829205557704	not_mentioned	1.0	not_mentioned	correct	ok	not_mentioned	released	option_probability
Jev	imcs21	test	10293734	symptom_229	10293734	0.0022557780000000004	0.45163829205557704	not_mentioned	1.0	not_mentioned	correct	ok	not_mentioned	released	option_probability
Jev	imcs21	test	10293734	symptom_230	10293734	0.0022557780000000004	0.45163829205557704	not_mentioned	1.0	not_mentioned	correct	ok	not_mentioned	released	option_probability
Jev	imcs21	test	10293734	symptom_231	10293734	0.0022557780000000004	0.45163829205557704	not_mentioned	1.0	not_mentioned	correct	ok	not_mentioned	released	option_probability
Jev	imcs21	test	10293734	symptom_232	10293734	0.0022557780000000004	0.45163829205557704	not_mentioned	1.0	not_mentioned	correct	ok	not_mentioned	released	option_probability
Jev	imcs21	test	10293734	symptom_233	10293734	0.0022557780000000004	0.45163829205557704	not_mentioned	0.99	not_mentioned	correct	ok	not_mentioned	released	option_probability
Jev	imcs21	test	10293734	symptom_234	10293734	0.0022557780000000004	0.45163829205557704	not_mentioned	1.0	not_mentioned	correct	ok	not_mentioned	released	option_probability
Jev	imcs21	test	10293734	symptom_235	10293734	0.0022557780000000004	0.45163829205557704	not_mentioned	1.0	not_mentioned	correct	ok	not_mentioned	released	option_probability
Jev	imcs21	test	10293734	symptom_236	10293734	0.0022557780000000004	0.45163829205557704	not_mentioned	1.0	not_mentioned	correct	ok	not_mentioned	released	option_probability
Jev	imcs21	test	10293734	symptom_237	10293734	0.0022557780000000004	0.45163829205557704	not_mentioned	1.0	not_mentioned	correct	ok	not_mentioned	released	option_probability
Jev	imcs21	test	10293734	symptom_238	10293734	0.0022557780000000004	0.45163829205557704	not_mentioned	1.0	not_mentioned	correct	ok	not_mentioned	released	option_probability
Jev	imcs21	test	10293734	symptom_239	10293734	0.0022557780000000004	0.45163829205557704	not_mentioned	1.0	not_mentioned	correct	ok	not_mentioned	released	option_probability
Jev	imcs21	test	10293734	symptom_240	10293734	0.0022557780000000004	0.45163829205557704	not_mentioned	1.0	not_mentioned	correct	ok	not_mentioned	released	option_probability
Jev	imcs21	test	10293734	symptom_241	10293734	0.0022557780000000004	0.45163829205557704	not_mentioned	1.0	not_mentioned	correct	ok	not_mentioned	released	option_probability
Jev	imcs21	test	10293734	symptom_242	10293734	0.0022557780000000004	0.45163829205557704	not_mentioned	1.0	not_mentioned	correct	ok	not_mentioned	released	option_probability
Jev	imcs21	test	10293734	symptom_243	10293734	0.0022557780000000004	0.45163829205557704	not_mentioned	1.0	not_mentioned	correct	ok	not_mentioned	released	option_probability
Jev	imcs21	test	10293734	symptom_244	10293734	0.0022557780000000004	0.45163829205557704	not_mentioned	1.0	not_mentioned	correct	ok	not_mentioned	released	option_probability
Jev	imcs21	test	10293734	symptom_245	10293734	0.0022557780000000004	0.45163829205557704	not_mentioned	1.0	not_mentioned	correct	ok	not_mentioned	released	option_probability
Jev	imcs21	test	10293734	symptom_246	10293734	0.0022557780000000004	0.45163829205557704	not_mentioned	1.0	not_mentioned	correct	ok	not_mentioned	released	option_probability
Jev	imcs21	test	10293734	symptom_247	10293734	0.0022557780000000004	0.45163829205557704	not_mentioned	1.0	not_mentioned	correct	ok	not_mentioned	released	option_probability
Jev	imcs21	test	10293734	symptom_248	10293734	0.0022557780000000004	0.45163829205557704	not_mentioned	1.0	not_mentioned	correct	ok	not_mentioned	released	option_probability
Jev	imcs21	test	10293734	symptom_249	10293734	0.0022557780000000004	0.45163829205557704	not_mentioned	1.0	not_mentioned	correct	ok	not_mentioned	released	option_probability
Jev	imcs21	test	10293734	symptom_250	10293734	0.0022557780000000004	0.45163829205557704	not_mentioned	1.0	not_mentioned	correct	ok	not_mentioned	released	option_probability
Jev	imcs21	test	10293734	symptom_251	10293734	0.0022557780000000004	0.45163829205557704	not_mentioned	1.0	not_mentioned	correct	ok	not_mentioned	released	option_probability
Jev	imcs21	test	10293734	symptom_252	10293734	0.0022557780000000004	0.45163829205557704	not_mentioned	1.0	not_mentioned	correct	ok	not_mentioned	released	option_probability
Jev	imcs21	test	10293734	symptom_253	10293734	0.0022557780000000004	0.45163829205557704	not_mentioned	1.0	not_mentioned	correct	ok	not_mentioned	released	option_probability
Jev	imcs21	test	10293734	symptom_254	10293734	0.0022557780000000004	0.45163829205557704	not_mentioned	1.0	not_mentioned	correct	ok	not_mentioned	released	option_probability
Jev	imcs21	test	10293734	symptom_255	10293734	0.0022557780000000004	0.45163829205557704	not_mentioned	1.0	not_mentioned	correct	ok	not_mentioned	released	option_probability
Jev	imcs21	test	10293734	symptom_256	10293734	0.0022557780000000004	0.45163829205557704	not_mentioned	1.0	not_mentioned	correct	ok	not_mentioned	released	option_probability
Jev	imcs21	test	10293734	symptom_257	10293734	0.0022557780000000004	0.45163829205557704	not_mentioned	1.0	not_mentioned	correct	ok	not_mentioned	released	option_probability
Jev	imcs21	test	10293734	symptom_258	10293734	0.0022557780000000004	0.45163829205557704	not_mentioned	1.0	not_mentioned	correct	ok	not_mentioned	released	option_probability
Jev	imcs21	test	10293734	symptom_259	10293734	0.0022557780000000004	0.45163829205557704	not_mentioned	1.0	not_mentioned	correct	ok	not_mentioned	released	option_probability
Jev	imcs21	test	10293734	symptom_260	10293734	0.0022557780000000004	0.45163829205557704	not_mentioned	0.72	not_mentioned	correct	ok	not_mentioned	released	option_probability
Jev	imcs21	test	10293734	symptom_261	10293734	0.0022557780000000004	0.45163829205557704	not_mentioned	1.0	not_mentioned	correct	ok	not_mentioned	released	option_probability
Jev	imcs21	test	10293734	symptom_262	10293734	0.0022557780000000004	0.45163829205557704	not_mentioned	1.0	not_mentioned	correct	ok	not_mentioned	released	option_probability
Jev	imcs21	test	10293734	symptom_263	10293734	0.0022557780000000004	0.45163829205557704	not_mentioned	1.0	not_mentioned	correct	ok	not_mentioned	released	option_probability
Jev	imcs21	test	10293734	symptom_264	10293734	0.0022557780000000004	0.45163829205557704	not_mentioned	1.0	not_mentioned	correct	ok	not_mentioned	released	option_probability
Jev	imcs21	test	10293734	symptom_265	10293734	0.0022557780000000004	0.45163829205557704	not_mentioned	1.0	not_mentioned	correct	ok	not_mentioned	released	option_probability
Jev	imcs21	test	10293734	symptom_266	10293734	0.0022557780000000004	0.45163829205557704	not_mentioned	1.0	not_mentioned	correct	ok	not_mentioned	released	option_probability
Jev	imcs21	test	10293734	symptom_267	10293734	0.0022557780000000004	0.45163829205557704	not_mentioned	1.0	not_mentioned	correct	ok	not_mentioned	released	option_probability
Jev	imcs21	test	10293734	symptom_268	10293734	0.0022557780000000004	0.45163829205557704	not_mentioned	1.0	not_mentioned	correct	ok	not_mentioned	released	option_probability
Jev	imcs21	test	10293734	symptom_269	10293734	0.0022557780000000004	0.45163829205557704	not_mentioned	1.0	not_mentioned	correct	ok	not_mentioned	released	option_probability
Jev	imcs21	test	10293734	symptom_270	10293734	0.0022557780000000004	0.45163829205557704	not_mentioned	1.0	not_mentioned	correct	ok	not_mentioned	released	option_probability
Jev	imcs21	test	10293734	symptom_271	10293734	0.0022557780000000004	0.45163829205557704	not_mentioned	1.0	not_mentioned	correct	ok	not_mentioned	released	option_probability
Jev	imcs21	test	10293734	symptom_272	10293734	0.0022557780000000004	0.45163829205557704	not_mentioned	1.0	not_mentioned	correct	ok	not_mentioned	released	option_probability
Jev	imcs21	test	10293734	symptom_273	10293734	0.0022557780000000004	0.45163829205557704	not_mentioned	1.0	not_mentioned	correct	ok	not_mentioned	released	option_probability
Jev	imcs21	test	10293734	symptom_274	10293734	0.0022557780000000004	0.45163829205557704	not_mentioned	1.0	not_mentioned	correct	ok	not_mentioned	released	option_probability
Jev	imcs21	test	10293734	symptom_275	10293734	0.0022557780000000004	0.45163829205557704	not_mentioned	1.0	not_mentioned	correct	ok	not_mentioned	released	option_probability
Jev	imcs21	test	10293734	symptom_276	10293734	0.0022557780000000004	0.45163829205557704	not_mentioned	1.0	not_mentioned	correct	ok	not_mentioned	released	option_probability
Jev	imcs21	test	10293734	symptom_277	10293734	0.0022557780000000004	0.45163829205557704	not_mentioned	0.98	not_mentioned	correct	ok	not_mentioned	released	option_probability
Jev	imcs21	test	10293734	symptom_278	10293734	0.0022557780000000004	0.45163829205557704	not_mentioned	1.0	not_mentioned	correct	ok	not_mentioned	released	option_probability
Jev	imcs21	test	10293734	symptom_279	10293734	0.0022557780000000004	0.45163829205557704	not_mentioned	1.0	not_mentioned	correct	ok	not_mentioned	released	option_probability
Jev	imcs21	test	10293734	symptom_280	10293734	0.0022557780000000004	0.45163829205557704	not_mentioned	1.0	not_mentioned	correct	ok	not_mentioned	released	option_probability
Jev	imcs21	test	10293734	symptom_281	10293734	0.0022557780000000004	0.45163829205557704	not_mentioned	1.0	not_mentioned	correct	ok	not_mentioned	released	option_probability
Jev	imcs21	test	10293734	symptom_282	10293734	0.0022557780000000004	0.45163829205557704	not_mentioned	1.0	not_mentioned	correct	ok	not_mentioned	released	option_probability
Jev	imcs21	test	10293734	symptom_283	10293734	0.0022557780000000004	0.45163829205557704	not_mentioned	1.0	not_mentioned	correct	ok	not_mentioned	released	option_probability
Jev	imcs21	test	10293734	symptom_284	10293734	0.0022557780000000004	0.45163829205557704	not_mentioned	0.98	not_mentioned	correct	ok	not_mentioned	released	option_probability
Jev	imcs21	test	10293734	symptom_285	10293734	0.0022557780000000004	0.45163829205557704	not_mentioned	1.0	not_mentioned	correct	ok	not_mentioned	released	option_probability
Jev	imcs21	test	10293734	symptom_286	10293734	0.0022557780000000004	0.45163829205557704	not_mentioned	1.0	not_mentioned	correct	ok	not_mentioned	released	option_probability
Jev	imcs21	test	10293734	symptom_287	10293734	0.0022557780000000004	0.45163829205557704	not_mentioned	1.0	not_mentioned	correct	ok	not_mentioned	released	option_probability
Jev	imcs21	test	10293734	symptom_288	10293734	0.0022557780000000004	0.45163829205557704	not_mentioned	1.0	not_mentioned	correct	ok	not_mentioned	released	option_probability
Jev	imcs21	test	10293734	symptom_289	10293734	0.0022557780000000004	0.45163829205557704	not_mentioned	1.0	not_mentioned	correct	ok	not_mentioned	released	option_probability
Jev	imcs21	test	10293734	symptom_290	10293734	0.0022557780000000004	0.45163829205557704	not_mentioned	1.0	not_mentioned	correct	ok	not_mentioned	released	option_probability
Jev	imcs21	test	10293734	symptom_291	10293734	0.0022557780000000004	0.45163829205557704	not_mentioned	1.0	not_mentioned	correct	ok	not_mentioned	released	option_probability
Jev	imcs21	test	10293734	symptom_292	10293734	0.0022557780000000004	0.45163829205557704	not_mentioned	1.0	not_mentioned	correct	ok	not_mentioned	released	option_probability
Jev	imcs21	test	10293734	symptom_293	10293734	0.0022557780000000004	0.45163829205557704	not_mentioned	1.0	not_mentioned	correct	ok	not_mentioned	released	option_probability
Jev	imcs21	test	10293734	symptom_294	10293734	0.0022557780000000004	0.45163829205557704	not_mentioned	1.0	not_mentioned	correct	ok	not_mentioned	released	option_probability
Jev	imcs21	test	10293734	symptom_295	10293734	0.0022557780000000004	0.45163829205557704	not_mentioned	1.0	not_mentioned	correct	ok	not_mentioned	released	option_probability
Jev	imcs21	test	10293734	symptom_296	10293734	0.0022557780000000004	0.45163829205557704	not_mentioned	1.0	not_mentioned	correct	ok	not_mentioned	released	option_probability
Jev	imcs21	test	10293734	symptom_297	10293734	0.0022557780000000004	0.45163829205557704	not_mentioned	1.0	not_mentioned	correct	ok	not_mentioned	released	option_probability
Jev	imcs21	test	10293734	symptom_298	10293734	0.0022557780000000004	0.45163829205557704	not_mentioned	1.0	not_mentioned	correct	ok	not_mentioned	released	option_probability
Jev	imcs21	test	10293734	symptom_299	10293734	0.0022557780000000004	0.45163829205557704	not_mentioned	1.0	not_mentioned	correct	ok	not_mentioned	released	option_probability
Jev	imcs21	test	10293734	symptom_300	10293734	0.0022557780000000004	0.45163829205557704	not_mentioned	1.0	not_mentioned	correct	ok	not_mentioned	released	option_probability
Jev	imcs21	test	10293734	symptom_301	10293734	0.0022557780000000004	0.45163829205557704	not_mentioned	0.98	not_mentioned	correct	ok	not_mentioned	released	option_probability
Jev	imcs21	test	10293734	symptom_302	10293734	0.0022557780000000004	0.45163829205557704	not_mentioned	1.0	not_mentioned	correct	ok	not_mentioned	released	option_probability
Jev	imcs21	test	10293734	symptom_303	10293734	0.0022557780000000004	0.45163829205557704	not_mentioned	1.0	not_mentioned	correct	ok	not_mentioned	released	option_probability
Jev	imcs21	test	10293734	symptom_304	10293734	0.0022557780000000004	0.45163829205557704	not_mentioned	1.0	not_mentioned	correct	ok	not_mentioned	released	option_probability
Jev	imcs21	test	10293734	symptom_305	10293734	0.0022557780000000004	0.45163829205557704	not_mentioned	1.0	not_mentioned	correct	ok	not_mentioned	released	option_probability
Jev	imcs21	test	10293734	symptom_306	10293734	0.0022557780000000004	0.45163829205557704	not_mentioned	1.0	not_mentioned	correct	ok	not_mentioned	released	option_probability
Jev	imcs21	test	10293734	symptom_307	10293734	0.0022557780000000004	0.45163829205557704	not_mentioned	0.98	not_mentioned	correct	ok	not_mentioned	released	option_probability
Jev	imcs21	test	10293734	symptom_308	10293734	0.0022557780000000004	0.45163829205557704	not_mentioned	1.0	not_mentioned	correct	ok	not_mentioned	released	option_probability
Jev	imcs21	test	10293734	symptom_309	10293734	0.0022557780000000004	0.45163829205557704	not_mentioned	1.0	not_mentioned	correct	ok	not_mentioned	released	option_probability
Jev	imcs21	test	10293734	symptom_310	10293734	0.0022557780000000004	0.45163829205557704	not_mentioned	1.0	not_mentioned	correct	ok	not_mentioned	released	option_probability
Jev	imcs21	test	10293734	symptom_311	10293734	0.0022557780000000004	0.45163829205557704	not_mentioned	1.0	not_mentioned	correct	ok	not_mentioned	released	option_probability
Jev	imcs21	test	10293734	symptom_312	10293734	0.0022557780000000004	0.45163829205557704	not_mentioned	1.0	not_mentioned	correct	ok	not_mentioned	released	option_probability
Jev	imcs21	test	10293734	symptom_313	10293734	0.0022557780000000004	0.45163829205557704	not_mentioned	1.0	not_mentioned	correct	ok	not_mentioned	released	option_probability
Jev	imcs21	test	10293734	symptom_314	10293734	0.0022557780000000004	0.45163829205557704	not_mentioned	1.0	not_mentioned	correct	ok	not_mentioned	released	option_probability
Jev	imcs21	test	10293734	symptom_315	10293734	0.0022557780000000004	0.45163829205557704	not_mentioned	1.0	not_mentioned	correct	ok	not_mentioned	released	option_probability
Jev	imcs21	test	10293734	symptom_316	10293734	0.0022557780000000004	0.45163829205557704	not_mentioned	1.0	not_mentioned	correct	ok	not_mentioned	released	option_probability
Jev	imcs21	test	10293734	symptom_317	10293734	0.0022557780000000004	0.45163829205557704	not_mentioned	1.0	not_mentioned	correct	ok	not_mentioned	released	option_probability
Jev	imcs21	test	10293734	symptom_318	10293734	0.0022557780000000004	0.45163829205557704	not_mentioned	1.0	not_mentioned	correct	ok	not_mentioned	released	option_probability
Jev	imcs21	test	10293734	symptom_319	10293734	0.0022557780000000004	0.45163829205557704	not_mentioned	0.99	not_mentioned	correct	ok	not_mentioned	released	option_probability
Jev	imcs21	test	10293734	symptom_320	10293734	0.0022557780000000004	0.45163829205557704	not_mentioned	1.0	not_mentioned	correct	ok	not_mentioned	released	option_probability
Jev	imcs21	test	10293734	symptom_321	10293734	0.0022557780000000004	0.45163829205557704	not_mentioned	1.0	not_mentioned	correct	ok	not_mentioned	released	option_probability
Jev	imcs21	test	10293734	symptom_322	10293734	0.0022557780000000004	0.45163829205557704	not_mentioned	1.0	not_mentioned	correct	ok	not_mentioned	released	option_probability
Jev	imcs21	test	10293734	symptom_323	10293734	0.0022557780000000004	0.45163829205557704	not_mentioned	1.0	not_mentioned	correct	ok	not_mentioned	released	option_probability
Jev	imcs21	test	10293734	symptom_324	10293734	0.0022557780000000004	0.45163829205557704	not_mentioned	1.0	not_mentioned	correct	ok	not_mentioned	released	option_probability
Jev	imcs21	test	10293734	symptom_325	10293734	0.0022557780000000004	0.45163829205557704	not_mentioned	1.0	not_mentioned	correct	ok	not_mentioned	released	option_probability
Jev	imcs21	test	10293734	symptom_326	10293734	0.0022557780000000004	0.45163829205557704	not_mentioned	1.0	not_mentioned	correct	ok	not_mentioned	released	option_probability
Jev	imcs21	test	10293734	symptom_327	10293734	0.0022557780000000004	0.45163829205557704	not_mentioned	1.0	not_mentioned	correct	ok	not_mentioned	released	option_probability
Jev	imcs21	test	10293734	symptom_328	10293734	0.0022557780000000004	0.45163829205557704	not_mentioned	0.98	not_mentioned	correct	ok	not_mentioned	released	option_probability
Jev	imcs21	test	10293734	symptom_329	10293734	0.0022557780000000004	0.45163829205557704	not_mentioned	1.0	not_mentioned	correct	ok	not_mentioned	released	option_probability
Jev	imcs21	test	10293734	symptom_330	10293734	0.0022557780000000004	0.45163829205557704	not_mentioned	1.0	not_mentioned	correct	ok	not_mentioned	released	option_probability
Jev	imcs21	test	10294898	symptom_000	10294898	0.002266698	0.3770816250471398	not_mentioned	0.93	not_mentioned	correct	ok	not_mentioned	released	option_probability
Jev	imcs21	test	10294898	symptom_001	10294898	0.002266698	0.3770816250471398	negative	0.99	positive	incorrect	ok	positive	released	option_probability
Jev	imcs21	test	10294898	symptom_002	10294898	0.002266698	0.3770816250471398	not_mentioned	0.95	not_mentioned	correct	ok	not_mentioned	released	option_probability
Jev	imcs21	test	10294898	symptom_003	10294898	0.002266698	0.3770816250471398	positive	0.98	positive	correct	ok	positive	released	option_probability
Jev	imcs21	test	10294898	symptom_004	10294898	0.002266698	0.3770816250471398	not_mentioned	1.0	not_mentioned	correct	ok	not_mentioned	released	option_probability
Jev	imcs21	test	10294898	symptom_005	10294898	0.002266698	0.3770816250471398	not_mentioned	0.99	not_mentioned	correct	ok	not_mentioned	released	option_probability
Jev	imcs21	test	10294898	symptom_006	10294898	0.002266698	0.3770816250471398	not_mentioned	0.98	not_mentioned	correct	ok	not_mentioned	released	option_probability
Jev	imcs21	test	10294898	symptom_007	10294898	0.002266698	0.3770816250471398	not_mentioned	0.64	not_mentioned	correct	ok	not_mentioned	released	option_probability
Jev	imcs21	test	10294898	symptom_008	10294898	0.002266698	0.3770816250471398	not_mentioned	1.0	not_mentioned	correct	ok	not_mentioned	released	option_probability
Jev	imcs21	test	10294898	symptom_009	10294898	0.002266698	0.3770816250471398	not_mentioned	0.58	not_mentioned	correct	ok	not_mentioned	released	option_probability
Jev	imcs21	test	10294898	symptom_010	10294898	0.002266698	0.3770816250471398	not_mentioned	1.0	not_mentioned	correct	ok	not_mentioned	released	option_probability
Jev	imcs21	test	10294898	symptom_011	10294898	0.002266698	0.3770816250471398	uncertain	0.83	uncertain	correct	ok	uncertain	released	option_probability
Jev	imcs21	test	10294898	symptom_012	10294898	0.002266698	0.3770816250471398	not_mentioned	1.0	not_mentioned	correct	ok	not_mentioned	released	option_probability
Jev	imcs21	test	10294898	symptom_013	10294898	0.002266698	0.3770816250471398	not_mentioned	0.99	not_mentioned	correct	ok	not_mentioned	released	option_probability
Jev	imcs21	test	10294898	symptom_014	10294898	0.002266698	0.3770816250471398	uncertain	0.79	uncertain	correct	ok	uncertain	released	option_probability
Jev	imcs21	test	10294898	symptom_015	10294898	0.002266698	0.3770816250471398	not_mentioned	0.71	not_mentioned	correct	ok	not_mentioned	released	option_probability
Jev	imcs21	test	10294898	symptom_016	10294898	0.002266698	0.3770816250471398	not_mentioned	1.0	not_mentioned	correct	ok	not_mentioned	released	option_probability
Jev	imcs21	test	10294898	symptom_017	10294898	0.002266698	0.3770816250471398	not_mentioned	0.72	not_mentioned	correct	ok	not_mentioned	released	option_probability
Jev	imcs21	test	10294898	symptom_018	10294898	0.002266698	0.3770816250471398	not_mentioned	1.0	not_mentioned	correct	ok	not_mentioned	released	option_probability
Jev	imcs21	test	10294898	symptom_019	10294898	0.002266698	0.3770816250471398	positive	1.0	positive	correct	ok	positive	released	option_probability
Jev	imcs21	test	10294898	symptom_020	10294898	0.002266698	0.3770816250471398	not_mentioned	1.0	not_mentioned	correct	ok	not_mentioned	released	option_probability
Jev	imcs21	test	10294898	symptom_021	10294898	0.002266698	0.3770816250471398	not_mentioned	0.79	not_mentioned	correct	ok	not_mentioned	released	option_probability
Jev	imcs21	test	10294898	symptom_022	10294898	0.002266698	0.3770816250471398	not_mentioned	0.98	not_mentioned	correct	ok	not_mentioned	released	option_probability
Jev	imcs21	test	10294898	symptom_023	10294898	0.002266698	0.3770816250471398	not_mentioned	1.0	not_mentioned	correct	ok	not_mentioned	released	option_probability
Jev	imcs21	test	10294898	symptom_024	10294898	0.002266698	0.3770816250471398	not_mentioned	0.99	not_mentioned	correct	ok	not_mentioned	released	option_probability
Jev	imcs21	test	10294898	symptom_025	10294898	0.002266698	0.3770816250471398	not_mentioned	1.0	not_mentioned	correct	ok	not_mentioned	released	option_probability
Jev	imcs21	test	10294898	symptom_026	10294898	0.002266698	0.3770816250471398	not_mentioned	0.98	not_mentioned	correct	ok	not_mentioned	released	option_probability
Jev	imcs21	test	10294898	symptom_027	10294898	0.002266698	0.3770816250471398	not_mentioned	1.0	not_mentioned	correct	ok	not_mentioned	released	option_probability
Jev	imcs21	test	10294898	symptom_028	10294898	0.002266698	0.3770816250471398	not_mentioned	1.0	not_mentioned	correct	ok	not_mentioned	released	option_probability
Jev	imcs21	test	10294898	symptom_029	10294898	0.002266698	0.3770816250471398	not_mentioned	1.0	not_mentioned	correct	ok	not_mentioned	released	option_probability
Jev	imcs21	test	10294898	symptom_030	10294898	0.002266698	0.3770816250471398	not_mentioned	1.0	not_mentioned	correct	ok	not_mentioned	released	option_probability
Jev	imcs21	test	10294898	symptom_031	10294898	0.002266698	0.3770816250471398	not_mentioned	1.0	not_mentioned	correct	ok	not_mentioned	released	option_probability
Jev	imcs21	test	10294898	symptom_032	10294898	0.002266698	0.3770816250471398	not_mentioned	1.0	not_mentioned	correct	ok	not_mentioned	released	option_probability
Jev	imcs21	test	10294898	symptom_033	10294898	0.002266698	0.3770816250471398	not_mentioned	1.0	not_mentioned	correct	ok	not_mentioned	released	option_probability
Jev	imcs21	test	10294898	symptom_034	10294898	0.002266698	0.3770816250471398	not_mentioned	1.0	not_mentioned	correct	ok	not_mentioned	released	option_probability
Jev	imcs21	test	10294898	symptom_035	10294898	0.002266698	0.3770816250471398	not_mentioned	0.98	not_mentioned	correct	ok	not_mentioned	released	option_probability
Jev	imcs21	test	10294898	symptom_036	10294898	0.002266698	0.3770816250471398	not_mentioned	0.8	not_mentioned	correct	ok	not_mentioned	released	option_probability
Jev	imcs21	test	10294898	symptom_037	10294898	0.002266698	0.3770816250471398	not_mentioned	1.0	not_mentioned	correct	ok	not_mentioned	released	option_probability
Jev	imcs21	test	10294898	symptom_038	10294898	0.002266698	0.3770816250471398	not_mentioned	1.0	not_mentioned	correct	ok	not_mentioned	released	option_probability
Jev	imcs21	test	10294898	symptom_039	10294898	0.002266698	0.3770816250471398	positive	0.87	positive	correct	ok	positive	released	option_probability
Jev	imcs21	test	10294898	symptom_040	10294898	0.002266698	0.3770816250471398	not_mentioned	0.99	not_mentioned	correct	ok	not_mentioned	released	option_probability
Jev	imcs21	test	10294898	symptom_041	10294898	0.002266698	0.3770816250471398	not_mentioned	1.0	not_mentioned	correct	ok	not_mentioned	released	option_probability
Jev	imcs21	test	10294898	symptom_042	10294898	0.002266698	0.3770816250471398	not_mentioned	1.0	not_mentioned	correct	ok	not_mentioned	released	option_probability
Jev	imcs21	test	10294898	symptom_043	10294898	0.002266698	0.3770816250471398	not_mentioned	1.0	not_mentioned	correct	ok	not_mentioned	released	option_probability
Jev	imcs21	test	10294898	symptom_044	10294898	0.002266698	0.3770816250471398	positive	0.36	not_mentioned	incorrect	ok	not_mentioned	released	option_probability
Jev	imcs21	test	10294898	symptom_045	10294898	0.002266698	0.3770816250471398	not_mentioned	1.0	not_mentioned	correct	ok	not_mentioned	released	option_probability
Jev	imcs21	test	10294898	symptom_046	10294898	0.002266698	0.3770816250471398	not_mentioned	0.99	not_mentioned	correct	ok	not_mentioned	released	option_probability
Jev	imcs21	test	10294898	symptom_047	10294898	0.002266698	0.3770816250471398	not_mentioned	1.0	not_mentioned	correct	ok	not_mentioned	released	option_probability
Jev	imcs21	test	10294898	symptom_048	10294898	0.002266698	0.3770816250471398	not_mentioned	0.97	not_mentioned	correct	ok	not_mentioned	released	option_probability
Jev	imcs21	test	10294898	symptom_049	10294898	0.002266698	0.3770816250471398	not_mentioned	1.0	not_mentioned	correct	ok	not_mentioned	released	option_probability
Jev	imcs21	test	10294898	symptom_050	10294898	0.002266698	0.3770816250471398	not_mentioned	1.0	not_mentioned	correct	ok	not_mentioned	released	option_probability
Jev	imcs21	test	10294898	symptom_051	10294898	0.002266698	0.3770816250471398	not_mentioned	1.0	not_mentioned	correct	ok	not_mentioned	released	option_probability
Jev	imcs21	test	10294898	symptom_052	10294898	0.002266698	0.3770816250471398	not_mentioned	1.0	not_mentioned	correct	ok	not_mentioned	released	option_probability
Jev	imcs21	test	10294898	symptom_053	10294898	0.002266698	0.3770816250471398	not_mentioned	1.0	not_mentioned	correct	ok	not_mentioned	released	option_probability
Jev	imcs21	test	10294898	symptom_054	10294898	0.002266698	0.3770816250471398	not_mentioned	1.0	not_mentioned	correct	ok	not_mentioned	released	option_probability
Jev	imcs21	test	10294898	symptom_055	10294898	0.002266698	0.3770816250471398	not_mentioned	1.0	not_mentioned	correct	ok	not_mentioned	released	option_probability
Jev	imcs21	test	10294898	symptom_056	10294898	0.002266698	0.3770816250471398	not_mentioned	1.0	not_mentioned	correct	ok	not_mentioned	released	option_probability
Jev	imcs21	test	10294898	symptom_057	10294898	0.002266698	0.3770816250471398	not_mentioned	1.0	not_mentioned	correct	ok	not_mentioned	released	option_probability
Jev	imcs21	test	10294898	symptom_058	10294898	0.002266698	0.3770816250471398	not_mentioned	1.0	not_mentioned	correct	ok	not_mentioned	released	option_probability
Jev	imcs21	test	10294898	symptom_059	10294898	0.002266698	0.3770816250471398	not_mentioned	1.0	not_mentioned	correct	ok	not_mentioned	released	option_probability
Jev	imcs21	test	10294898	symptom_060	10294898	0.002266698	0.3770816250471398	not_mentioned	1.0	not_mentioned	correct	ok	not_mentioned	released	option_probability
Jev	imcs21	test	10294898	symptom_061	10294898	0.002266698	0.3770816250471398	not_mentioned	1.0	not_mentioned	correct	ok	not_mentioned	released	option_probability
Jev	imcs21	test	10294898	symptom_062	10294898	0.002266698	0.3770816250471398	not_mentioned	1.0	not_mentioned	correct	ok	not_mentioned	released	option_probability
Jev	imcs21	test	10294898	symptom_063	10294898	0.002266698	0.3770816250471398	not_mentioned	1.0	not_mentioned	correct	ok	not_mentioned	released	option_probability
Jev	imcs21	test	10294898	symptom_064	10294898	0.002266698	0.3770816250471398	not_mentioned	1.0	not_mentioned	correct	ok	not_mentioned	released	option_probability
Jev	imcs21	test	10294898	symptom_065	10294898	0.002266698	0.3770816250471398	not_mentioned	1.0	not_mentioned	correct	ok	not_mentioned	released	option_probability
Jev	imcs21	test	10294898	symptom_066	10294898	0.002266698	0.3770816250471398	not_mentioned	1.0	not_mentioned	correct	ok	not_mentioned	released	option_probability
Jev	imcs21	test	10294898	symptom_067	10294898	0.002266698	0.3770816250471398	not_mentioned	1.0	not_mentioned	correct	ok	not_mentioned	released	option_probability
Jev	imcs21	test	10294898	symptom_068	10294898	0.002266698	0.3770816250471398	not_mentioned	0.99	not_mentioned	correct	ok	not_mentioned	released	option_probability
Jev	imcs21	test	10294898	symptom_069	10294898	0.002266698	0.3770816250471398	not_mentioned	1.0	not_mentioned	correct	ok	not_mentioned	released	option_probability
Jev	imcs21	test	10294898	symptom_070	10294898	0.002266698	0.3770816250471398	not_mentioned	1.0	not_mentioned	correct	ok	not_mentioned	released	option_probability
Jev	imcs21	test	10294898	symptom_071	10294898	0.002266698	0.3770816250471398	not_mentioned	0.99	not_mentioned	correct	ok	not_mentioned	released	option_probability
Jev	imcs21	test	10294898	symptom_072	10294898	0.002266698	0.3770816250471398	not_mentioned	1.0	not_mentioned	correct	ok	not_mentioned	released	option_probability
Jev	imcs21	test	10294898	symptom_073	10294898	0.002266698	0.3770816250471398	not_mentioned	1.0	not_mentioned	correct	ok	not_mentioned	released	option_probability
Jev	imcs21	test	10294898	symptom_074	10294898	0.002266698	0.3770816250471398	not_mentioned	1.0	not_mentioned	correct	ok	not_mentioned	released	option_probability
Jev	imcs21	test	10294898	symptom_075	10294898	0.002266698	0.3770816250471398	not_mentioned	1.0	not_mentioned	correct	ok	not_mentioned	released	option_probability
Jev	imcs21	test	10294898	symptom_076	10294898	0.002266698	0.3770816250471398	not_mentioned	1.0	not_mentioned	correct	ok	not_mentioned	released	option_probability
Jev	imcs21	test	10294898	symptom_077	10294898	0.002266698	0.3770816250471398	not_mentioned	1.0	not_mentioned	correct	ok	not_mentioned	released	option_probability
Jev	imcs21	test	10294898	symptom_078	10294898	0.002266698	0.3770816250471398	not_mentioned	1.0	not_mentioned	correct	ok	not_mentioned	released	option_probability
Jev	imcs21	test	10294898	symptom_079	10294898	0.002266698	0.3770816250471398	not_mentioned	0.99	not_mentioned	correct	ok	not_mentioned	released	option_probability
Jev	imcs21	test	10294898	symptom_080	10294898	0.002266698	0.3770816250471398	not_mentioned	1.0	not_mentioned	correct	ok	not_mentioned	released	option_probability
Jev	imcs21	test	10294898	symptom_081	10294898	0.002266698	0.3770816250471398	not_mentioned	1.0	not_mentioned	correct	ok	not_mentioned	released	option_probability
Jev	imcs21	test	10294898	symptom_082	10294898	0.002266698	0.3770816250471398	not_mentioned	1.0	not_mentioned	correct	ok	not_mentioned	released	option_probability
Jev	imcs21	test	10294898	symptom_083	10294898	0.002266698	0.3770816250471398	not_mentioned	1.0	not_mentioned	correct	ok	not_mentioned	released	option_probability
Jev	imcs21	test	10294898	symptom_084	10294898	0.002266698	0.3770816250471398	not_mentioned	0.99	not_mentioned	correct	ok	not_mentioned	released	option_probability
Jev	imcs21	test	10294898	symptom_085	10294898	0.002266698	0.3770816250471398	not_mentioned	1.0	not_mentioned	correct	ok	not_mentioned	released	option_probability
Jev	imcs21	test	10294898	symptom_086	10294898	0.002266698	0.3770816250471398	positive	0.55	not_mentioned	incorrect	ok	not_mentioned	released	option_probability
Jev	imcs21	test	10294898	symptom_087	10294898	0.002266698	0.3770816250471398	not_mentioned	0.98	not_mentioned	correct	ok	not_mentioned	released	option_probability
Jev	imcs21	test	10294898	symptom_088	10294898	0.002266698	0.3770816250471398	not_mentioned	1.0	not_mentioned	correct	ok	not_mentioned	released	option_probability
Jev	imcs21	test	10294898	symptom_089	10294898	0.002266698	0.3770816250471398	not_mentioned	0.98	not_mentioned	correct	ok	not_mentioned	released	option_probability
Jev	imcs21	test	10294898	symptom_090	10294898	0.002266698	0.3770816250471398	not_mentioned	1.0	not_mentioned	correct	ok	not_mentioned	released	option_probability
Jev	imcs21	test	10294898	symptom_091	10294898	0.002266698	0.3770816250471398	not_mentioned	1.0	not_mentioned	correct	ok	not_mentioned	released	option_probability
Jev	imcs21	test	10294898	symptom_092	10294898	0.002266698	0.3770816250471398	not_mentioned	1.0	not_mentioned	correct	ok	not_mentioned	released	option_probability
Jev	imcs21	test	10294898	symptom_093	10294898	0.002266698	0.3770816250471398	not_mentioned	1.0	not_mentioned	correct	ok	not_mentioned	released	option_probability
Jev	imcs21	test	10294898	symptom_094	10294898	0.002266698	0.3770816250471398	not_mentioned	0.99	not_mentioned	correct	ok	not_mentioned	released	option_probability
Jev	imcs21	test	10294898	symptom_095	10294898	0.002266698	0.3770816250471398	not_mentioned	1.0	not_mentioned	correct	ok	not_mentioned	released	option_probability
Jev	imcs21	test	10294898	symptom_096	10294898	0.002266698	0.3770816250471398	not_mentioned	1.0	not_mentioned	correct	ok	not_mentioned	released	option_probability
Jev	imcs21	test	10294898	symptom_097	10294898	0.002266698	0.3770816250471398	not_mentioned	0.99	not_mentioned	correct	ok	not_mentioned	released	option_probability
Jev	imcs21	test	10294898	symptom_098	10294898	0.002266698	0.3770816250471398	not_mentioned	1.0	not_mentioned	correct	ok	not_mentioned	released	option_probability
Jev	imcs21	test	10294898	symptom_099	10294898	0.002266698	0.3770816250471398	not_mentioned	1.0	not_mentioned	correct	ok	not_mentioned	released	option_probability
Jev	imcs21	test	10294898	symptom_100	10294898	0.002266698	0.3770816250471398	not_mentioned	1.0	not_mentioned	correct	ok	not_mentioned	released	option_probability
Jev	imcs21	test	10294898	symptom_101	10294898	0.002266698	0.3770816250471398	not_mentioned	1.0	not_mentioned	correct	ok	not_mentioned	released	option_probability
Jev	imcs21	test	10294898	symptom_102	10294898	0.002266698	0.3770816250471398	not_mentioned	1.0	not_mentioned	correct	ok	not_mentioned	released	option_probability
Jev	imcs21	test	10294898	symptom_103	10294898	0.002266698	0.3770816250471398	not_mentioned	1.0	not_mentioned	correct	ok	not_mentioned	released	option_probability
Jev	imcs21	test	10294898	symptom_104	10294898	0.002266698	0.3770816250471398	not_mentioned	1.0	not_mentioned	correct	ok	not_mentioned	released	option_probability
Jev	imcs21	test	10294898	symptom_105	10294898	0.002266698	0.3770816250471398	not_mentioned	1.0	not_mentioned	correct	ok	not_mentioned	released	option_probability
Jev	imcs21	test	10294898	symptom_106	10294898	0.002266698	0.3770816250471398	not_mentioned	1.0	not_mentioned	correct	ok	not_mentioned	released	option_probability
Jev	imcs21	test	10294898	symptom_107	10294898	0.002266698	0.3770816250471398	not_mentioned	1.0	not_mentioned	correct	ok	not_mentioned	released	option_probability
Jev	imcs21	test	10294898	symptom_108	10294898	0.002266698	0.3770816250471398	positive	0.94	uncertain	incorrect	ok	uncertain	released	option_probability
Jev	imcs21	test	10294898	symptom_109	10294898	0.002266698	0.3770816250471398	not_mentioned	1.0	not_mentioned	correct	ok	not_mentioned	released	option_probability
Jev	imcs21	test	10294898	symptom_110	10294898	0.002266698	0.3770816250471398	not_mentioned	1.0	not_mentioned	correct	ok	not_mentioned	released	option_probability
Jev	imcs21	test	10294898	symptom_111	10294898	0.002266698	0.3770816250471398	not_mentioned	1.0	not_mentioned	correct	ok	not_mentioned	released	option_probability
Jev	imcs21	test	10294898	symptom_112	10294898	0.002266698	0.3770816250471398	not_mentioned	1.0	not_mentioned	correct	ok	not_mentioned	released	option_probability
Jev	imcs21	test	10294898	symptom_113	10294898	0.002266698	0.3770816250471398	not_mentioned	1.0	not_mentioned	correct	ok	not_mentioned	released	option_probability
Jev	imcs21	test	10294898	symptom_114	10294898	0.002266698	0.3770816250471398	not_mentioned	1.0	not_mentioned	correct	ok	not_mentioned	released	option_probability
Jev	imcs21	test	10294898	symptom_115	10294898	0.002266698	0.3770816250471398	not_mentioned	1.0	not_mentioned	correct	ok	not_mentioned	released	option_probability
Jev	imcs21	test	10294898	symptom_116	10294898	0.002266698	0.3770816250471398	not_mentioned	1.0	not_mentioned	correct	ok	not_mentioned	released	option_probability
Jev	imcs21	test	10294898	symptom_117	10294898	0.002266698	0.3770816250471398	not_mentioned	1.0	not_mentioned	correct	ok	not_mentioned	released	option_probability
Jev	imcs21	test	10294898	symptom_118	10294898	0.002266698	0.3770816250471398	not_mentioned	1.0	not_mentioned	correct	ok	not_mentioned	released	option_probability
Jev	imcs21	test	10294898	symptom_119	10294898	0.002266698	0.3770816250471398	not_mentioned	1.0	not_mentioned	correct	ok	not_mentioned	released	option_probability
Jev	imcs21	test	10294898	symptom_120	10294898	0.002266698	0.3770816250471398	not_mentioned	1.0	not_mentioned	correct	ok	not_mentioned	released	option_probability
Jev	imcs21	test	10294898	symptom_121	10294898	0.002266698	0.3770816250471398	not_mentioned	1.0	not_mentioned	correct	ok	not_mentioned	released	option_probability
Jev	imcs21	test	10294898	symptom_122	10294898	0.002266698	0.3770816250471398	not_mentioned	0.99	not_mentioned	correct	ok	not_mentioned	released	option_probability
Jev	imcs21	test	10294898	symptom_123	10294898	0.002266698	0.3770816250471398	not_mentioned	1.0	not_mentioned	correct	ok	not_mentioned	released	option_probability
Jev	imcs21	test	10294898	symptom_124	10294898	0.002266698	0.3770816250471398	not_mentioned	1.0	not_mentioned	correct	ok	not_mentioned	released	option_probability
Jev	imcs21	test	10294898	symptom_125	10294898	0.002266698	0.3770816250471398	not_mentioned	1.0	not_mentioned	correct	ok	not_mentioned	released	option_probability
Jev	imcs21	test	10294898	symptom_126	10294898	0.002266698	0.3770816250471398	not_mentioned	1.0	not_mentioned	correct	ok	not_mentioned	released	option_probability
Jev	imcs21	test	10294898	symptom_127	10294898	0.002266698	0.3770816250471398	not_mentioned	1.0	not_mentioned	correct	ok	not_mentioned	released	option_probability
Jev	imcs21	test	10294898	symptom_128	10294898	0.002266698	0.3770816250471398	positive	0.5	uncertain	incorrect	ok	uncertain	released	option_probability
Jev	imcs21	test	10294898	symptom_129	10294898	0.002266698	0.3770816250471398	not_mentioned	1.0	not_mentioned	correct	ok	not_mentioned	released	option_probability
Jev	imcs21	test	10294898	symptom_130	10294898	0.002266698	0.3770816250471398	not_mentioned	1.0	not_mentioned	correct	ok	not_mentioned	released	option_probability
Jev	imcs21	test	10294898	symptom_131	10294898	0.002266698	0.3770816250471398	not_mentioned	0.96	not_mentioned	correct	ok	not_mentioned	released	option_probability
Jev	imcs21	test	10294898	symptom_132	10294898	0.002266698	0.3770816250471398	not_mentioned	0.78	not_mentioned	correct	ok	not_mentioned	released	option_probability
Jev	imcs21	test	10294898	symptom_133	10294898	0.002266698	0.3770816250471398	not_mentioned	1.0	not_mentioned	correct	ok	not_mentioned	released	option_probability
Jev	imcs21	test	10294898	symptom_134	10294898	0.002266698	0.3770816250471398	not_mentioned	1.0	not_mentioned	correct	ok	not_mentioned	released	option_probability
Jev	imcs21	test	10294898	symptom_135	10294898	0.002266698	0.3770816250471398	not_mentioned	1.0	not_mentioned	correct	ok	not_mentioned	released	option_probability
Jev	imcs21	test	10294898	symptom_136	10294898	0.002266698	0.3770816250471398	not_mentioned	1.0	not_mentioned	correct	ok	not_mentioned	released	option_probability
Jev	imcs21	test	10294898	symptom_137	10294898	0.002266698	0.3770816250471398	not_mentioned	1.0	not_mentioned	correct	ok	not_mentioned	released	option_probability
Jev	imcs21	test	10294898	symptom_138	10294898	0.002266698	0.3770816250471398	not_mentioned	1.0	not_mentioned	correct	ok	not_mentioned	released	option_probability
Jev	imcs21	test	10294898	symptom_139	10294898	0.002266698	0.3770816250471398	not_mentioned	1.0	not_mentioned	correct	ok	not_mentioned	released	option_probability
Jev	imcs21	test	10294898	symptom_140	10294898	0.002266698	0.3770816250471398	not_mentioned	1.0	not_mentioned	correct	ok	not_mentioned	released	option_probability
Jev	imcs21	test	10294898	symptom_141	10294898	0.002266698	0.3770816250471398	not_mentioned	1.0	not_mentioned	correct	ok	not_mentioned	released	option_probability
Jev	imcs21	test	10294898	symptom_142	10294898	0.002266698	0.3770816250471398	not_mentioned	1.0	not_mentioned	correct	ok	not_mentioned	released	option_probability
Jev	imcs21	test	10294898	symptom_143	10294898	0.002266698	0.3770816250471398	not_mentioned	1.0	not_mentioned	correct	ok	not_mentioned	released	option_probability
Jev	imcs21	test	10294898	symptom_144	10294898	0.002266698	0.3770816250471398	not_mentioned	1.0	not_mentioned	correct	ok	not_mentioned	released	option_probability
Jev	imcs21	test	10294898	symptom_145	10294898	0.002266698	0.3770816250471398	not_mentioned	1.0	not_mentioned	correct	ok	not_mentioned	released	option_probability
Jev	imcs21	test	10294898	symptom_146	10294898	0.002266698	0.3770816250471398	not_mentioned	0.96	not_mentioned	correct	ok	not_mentioned	released	option_probability
Jev	imcs21	test	10294898	symptom_147	10294898	0.002266698	0.3770816250471398	not_mentioned	1.0	not_mentioned	correct	ok	not_mentioned	released	option_probability
Jev	imcs21	test	10294898	symptom_148	10294898	0.002266698	0.3770816250471398	not_mentioned	1.0	not_mentioned	correct	ok	not_mentioned	released	option_probability
Jev	imcs21	test	10294898	symptom_149	10294898	0.002266698	0.3770816250471398	not_mentioned	1.0	not_mentioned	correct	ok	not_mentioned	released	option_probability
Jev	imcs21	test	10294898	symptom_150	10294898	0.002266698	0.3770816250471398	not_mentioned	1.0	not_mentioned	correct	ok	not_mentioned	released	option_probability
Jev	imcs21	test	10294898	symptom_151	10294898	0.002266698	0.3770816250471398	not_mentioned	1.0	not_mentioned	correct	ok	not_mentioned	released	option_probability
Jev	imcs21	test	10294898	symptom_152	10294898	0.002266698	0.3770816250471398	not_mentioned	0.86	not_mentioned	correct	ok	not_mentioned	released	option_probability
Jev	imcs21	test	10294898	symptom_153	10294898	0.002266698	0.3770816250471398	not_mentioned	1.0	not_mentioned	correct	ok	not_mentioned	released	option_probability
Jev	imcs21	test	10294898	symptom_154	10294898	0.002266698	0.3770816250471398	uncertain	0.54	not_mentioned	incorrect	ok	not_mentioned	released	option_probability
Jev	imcs21	test	10294898	symptom_155	10294898	0.002266698	0.3770816250471398	not_mentioned	1.0	not_mentioned	correct	ok	not_mentioned	released	option_probability
Jev	imcs21	test	10294898	symptom_156	10294898	0.002266698	0.3770816250471398	not_mentioned	1.0	not_mentioned	correct	ok	not_mentioned	released	option_probability
Jev	imcs21	test	10294898	symptom_157	10294898	0.002266698	0.3770816250471398	not_mentioned	1.0	not_mentioned	correct	ok	not_mentioned	released	option_probability
Jev	imcs21	test	10294898	symptom_158	10294898	0.002266698	0.3770816250471398	not_mentioned	1.0	not_mentioned	correct	ok	not_mentioned	released	option_probability
Jev	imcs21	test	10294898	symptom_159	10294898	0.002266698	0.3770816250471398	not_mentioned	1.0	not_mentioned	correct	ok	not_mentioned	released	option_probability
Jev	imcs21	test	10294898	symptom_160	10294898	0.002266698	0.3770816250471398	not_mentioned	1.0	not_mentioned	correct	ok	not_mentioned	released	option_probability
Jev	imcs21	test	10294898	symptom_161	10294898	0.002266698	0.3770816250471398	not_mentioned	1.0	not_mentioned	correct	ok	not_mentioned	released	option_probability
Jev	imcs21	test	10294898	symptom_162	10294898	0.002266698	0.3770816250471398	not_mentioned	1.0	not_mentioned	correct	ok	not_mentioned	released	option_probability
Jev	imcs21	test	10294898	symptom_163	10294898	0.002266698	0.3770816250471398	not_mentioned	1.0	not_mentioned	correct	ok	not_mentioned	released	option_probability
Jev	imcs21	test	10294898	symptom_164	10294898	0.002266698	0.3770816250471398	not_mentioned	1.0	not_mentioned	correct	ok	not_mentioned	released	option_probability
Jev	imcs21	test	10294898	symptom_165	10294898	0.002266698	0.3770816250471398	not_mentioned	1.0	not_mentioned	correct	ok	not_mentioned	released	option_probability
Jev	imcs21	test	10294898	symptom_166	10294898	0.002266698	0.3770816250471398	not_mentioned	1.0	not_mentioned	correct	ok	not_mentioned	released	option_probability
Jev	imcs21	test	10294898	symptom_167	10294898	0.002266698	0.3770816250471398	not_mentioned	1.0	not_mentioned	correct	ok	not_mentioned	released	option_probability
Jev	imcs21	test	10294898	symptom_168	10294898	0.002266698	0.3770816250471398	not_mentioned	1.0	not_mentioned	correct	ok	not_mentioned	released	option_probability
Jev	imcs21	test	10294898	symptom_169	10294898	0.002266698	0.3770816250471398	not_mentioned	1.0	not_mentioned	correct	ok	not_mentioned	released	option_probability
Jev	imcs21	test	10294898	symptom_170	10294898	0.002266698	0.3770816250471398	not_mentioned	1.0	not_mentioned	correct	ok	not_mentioned	released	option_probability
Jev	imcs21	test	10294898	symptom_171	10294898	0.002266698	0.3770816250471398	not_mentioned	1.0	not_mentioned	correct	ok	not_mentioned	released	option_probability
Jev	imcs21	test	10294898	symptom_172	10294898	0.002266698	0.3770816250471398	not_mentioned	1.0	not_mentioned	correct	ok	not_mentioned	released	option_probability
Jev	imcs21	test	10294898	symptom_173	10294898	0.002266698	0.3770816250471398	not_mentioned	1.0	not_mentioned	correct	ok	not_mentioned	released	option_probability
Jev	imcs21	test	10294898	symptom_174	10294898	0.002266698	0.3770816250471398	not_mentioned	1.0	not_mentioned	correct	ok	not_mentioned	released	option_probability
Jev	imcs21	test	10294898	symptom_175	10294898	0.002266698	0.3770816250471398	not_mentioned	1.0	not_mentioned	correct	ok	not_mentioned	released	option_probability
Jev	imcs21	test	10294898	symptom_176	10294898	0.002266698	0.3770816250471398	not_mentioned	1.0	not_mentioned	correct	ok	not_mentioned	released	option_probability
Jev	imcs21	test	10294898	symptom_177	10294898	0.002266698	0.3770816250471398	not_mentioned	0.98	not_mentioned	correct	ok	not_mentioned	released	option_probability
Jev	imcs21	test	10294898	symptom_178	10294898	0.002266698	0.3770816250471398	not_mentioned	1.0	not_mentioned	correct	ok	not_mentioned	released	option_probability
Jev	imcs21	test	10294898	symptom_179	10294898	0.002266698	0.3770816250471398	not_mentioned	1.0	not_mentioned	correct	ok	not_mentioned	released	option_probability
Jev	imcs21	test	10294898	symptom_180	10294898	0.002266698	0.3770816250471398	not_mentioned	1.0	not_mentioned	correct	ok	not_mentioned	released	option_probability
Jev	imcs21	test	10294898	symptom_181	10294898	0.002266698	0.3770816250471398	not_mentioned	1.0	not_mentioned	correct	ok	not_mentioned	released	option_probability
Jev	imcs21	test	10294898	symptom_182	10294898	0.002266698	0.3770816250471398	not_mentioned	1.0	not_mentioned	correct	ok	not_mentioned	released	option_probability
Jev	imcs21	test	10294898	symptom_183	10294898	0.002266698	0.3770816250471398	not_mentioned	1.0	not_mentioned	correct	ok	not_mentioned	released	option_probability
Jev	imcs21	test	10294898	symptom_184	10294898	0.002266698	0.3770816250471398	not_mentioned	1.0	not_mentioned	correct	ok	not_mentioned	released	option_probability
Jev	imcs21	test	10294898	symptom_185	10294898	0.002266698	0.3770816250471398	not_mentioned	0.82	not_mentioned	correct	ok	not_mentioned	released	option_probability
Jev	imcs21	test	10294898	symptom_186	10294898	0.002266698	0.3770816250471398	not_mentioned	1.0	not_mentioned	correct	ok	not_mentioned	released	option_probability
Jev	imcs21	test	10294898	symptom_187	10294898	0.002266698	0.3770816250471398	not_mentioned	0.73	not_mentioned	correct	ok	not_mentioned	released	option_probability
Jev	imcs21	test	10294898	symptom_188	10294898	0.002266698	0.3770816250471398	not_mentioned	1.0	not_mentioned	correct	ok	not_mentioned	released	option_probability
Jev	imcs21	test	10294898	symptom_189	10294898	0.002266698	0.3770816250471398	not_mentioned	1.0	not_mentioned	correct	ok	not_mentioned	released	option_probability
Jev	imcs21	test	10294898	symptom_190	10294898	0.002266698	0.3770816250471398	not_mentioned	1.0	not_mentioned	correct	ok	not_mentioned	released	option_probability
Jev	imcs21	test	10294898	symptom_191	10294898	0.002266698	0.3770816250471398	positive	0.73	not_mentioned	incorrect	ok	not_mentioned	released	option_probability
Jev	imcs21	test	10294898	symptom_192	10294898	0.002266698	0.3770816250471398	not_mentioned	1.0	not_mentioned	correct	ok	not_mentioned	released	option_probability
Jev	imcs21	test	10294898	symptom_193	10294898	0.002266698	0.3770816250471398	not_mentioned	1.0	not_mentioned	correct	ok	not_mentioned	released	option_probability
Jev	imcs21	test	10294898	symptom_194	10294898	0.002266698	0.3770816250471398	not_mentioned	1.0	not_mentioned	correct	ok	not_mentioned	released	option_probability
Jev	imcs21	test	10294898	symptom_195	10294898	0.002266698	0.3770816250471398	not_mentioned	1.0	not_mentioned	correct	ok	not_mentioned	released	option_probability
Jev	imcs21	test	10294898	symptom_196	10294898	0.002266698	0.3770816250471398	not_mentioned	1.0	not_mentioned	correct	ok	not_mentioned	released	option_probability
Jev	imcs21	test	10294898	symptom_197	10294898	0.002266698	0.3770816250471398	not_mentioned	1.0	not_mentioned	correct	ok	not_mentioned	released	option_probability
Jev	imcs21	test	10294898	symptom_198	10294898	0.002266698	0.3770816250471398	not_mentioned	1.0	not_mentioned	correct	ok	not_mentioned	released	option_probability
Jev	imcs21	test	10294898	symptom_199	10294898	0.002266698	0.3770816250471398	not_mentioned	1.0	not_mentioned	correct	ok	not_mentioned	released	option_probability
Jev	imcs21	test	10294898	symptom_200	10294898	0.002266698	0.3770816250471398	not_mentioned	1.0	not_mentioned	correct	ok	not_mentioned	released	option_probability
Jev	imcs21	test	10294898	symptom_201	10294898	0.002266698	0.3770816250471398	not_mentioned	1.0	not_mentioned	correct	ok	not_mentioned	released	option_probability
Jev	imcs21	test	10294898	symptom_202	10294898	0.002266698	0.3770816250471398	not_mentioned	0.97	not_mentioned	correct	ok	not_mentioned	released	option_probability
Jev	imcs21	test	10294898	symptom_203	10294898	0.002266698	0.3770816250471398	not_mentioned	1.0	not_mentioned	correct	ok	not_mentioned	released	option_probability
Jev	imcs21	test	10294898	symptom_204	10294898	0.002266698	0.3770816250471398	not_mentioned	1.0	not_mentioned	correct	ok	not_mentioned	released	option_probability
Jev	imcs21	test	10294898	symptom_205	10294898	0.002266698	0.3770816250471398	not_mentioned	1.0	not_mentioned	correct	ok	not_mentioned	released	option_probability
Jev	imcs21	test	10294898	symptom_206	10294898	0.002266698	0.3770816250471398	not_mentioned	1.0	not_mentioned	correct	ok	not_mentioned	released	option_probability
Jev	imcs21	test	10294898	symptom_207	10294898	0.002266698	0.3770816250471398	not_mentioned	1.0	not_mentioned	correct	ok	not_mentioned	released	option_probability
Jev	imcs21	test	10294898	symptom_208	10294898	0.002266698	0.3770816250471398	not_mentioned	1.0	not_mentioned	correct	ok	not_mentioned	released	option_probability
Jev	imcs21	test	10294898	symptom_209	10294898	0.002266698	0.3770816250471398	not_mentioned	1.0	not_mentioned	correct	ok	not_mentioned	released	option_probability
Jev	imcs21	test	10294898	symptom_210	10294898	0.002266698	0.3770816250471398	not_mentioned	1.0	not_mentioned	correct	ok	not_mentioned	released	option_probability
Jev	imcs21	test	10294898	symptom_211	10294898	0.002266698	0.3770816250471398	not_mentioned	1.0	not_mentioned	correct	ok	not_mentioned	released	option_probability
Jev	imcs21	test	10294898	symptom_212	10294898	0.002266698	0.3770816250471398	not_mentioned	1.0	not_mentioned	correct	ok	not_mentioned	released	option_probability
Jev	imcs21	test	10294898	symptom_213	10294898	0.002266698	0.3770816250471398	not_mentioned	0.67	not_mentioned	correct	ok	not_mentioned	released	option_probability
Jev	imcs21	test	10294898	symptom_214	10294898	0.002266698	0.3770816250471398	not_mentioned	1.0	not_mentioned	correct	ok	not_mentioned	released	option_probability
Jev	imcs21	test	10294898	symptom_215	10294898	0.002266698	0.3770816250471398	not_mentioned	1.0	not_mentioned	correct	ok	not_mentioned	released	option_probability
Jev	imcs21	test	10294898	symptom_216	10294898	0.002266698	0.3770816250471398	not_mentioned	1.0	not_mentioned	correct	ok	not_mentioned	released	option_probability
Jev	imcs21	test	10294898	symptom_217	10294898	0.002266698	0.3770816250471398	not_mentioned	1.0	not_mentioned	correct	ok	not_mentioned	released	option_probability
Jev	imcs21	test	10294898	symptom_218	10294898	0.002266698	0.3770816250471398	not_mentioned	1.0	not_mentioned	correct	ok	not_mentioned	released	option_probability
Jev	imcs21	test	10294898	symptom_219	10294898	0.002266698	0.3770816250471398	not_mentioned	1.0	not_mentioned	correct	ok	not_mentioned	released	option_probability
Jev	imcs21	test	10294898	symptom_220	10294898	0.002266698	0.3770816250471398	not_mentioned	1.0	not_mentioned	correct	ok	not_mentioned	released	option_probability
Jev	imcs21	test	10294898	symptom_221	10294898	0.002266698	0.3770816250471398	not_mentioned	1.0	not_mentioned	correct	ok	not_mentioned	released	option_probability
Jev	imcs21	test	10294898	symptom_222	10294898	0.002266698	0.3770816250471398	not_mentioned	0.99	not_mentioned	correct	ok	not_mentioned	released	option_probability
Jev	imcs21	test	10294898	symptom_223	10294898	0.002266698	0.3770816250471398	not_mentioned	1.0	not_mentioned	correct	ok	not_mentioned	released	option_probability
Jev	imcs21	test	10294898	symptom_224	10294898	0.002266698	0.3770816250471398	not_mentioned	1.0	not_mentioned	correct	ok	not_mentioned	released	option_probability
Jev	imcs21	test	10294898	symptom_225	10294898	0.002266698	0.3770816250471398	not_mentioned	1.0	not_mentioned	correct	ok	not_mentioned	released	option_probability
Jev	imcs21	test	10294898	symptom_226	10294898	0.002266698	0.3770816250471398	not_mentioned	1.0	not_mentioned	correct	ok	not_mentioned	released	option_probability
Jev	imcs21	test	10294898	symptom_227	10294898	0.002266698	0.3770816250471398	not_mentioned	1.0	not_mentioned	correct	ok	not_mentioned	released	option_probability
Jev	imcs21	test	10294898	symptom_228	10294898	0.002266698	0.3770816250471398	not_mentioned	1.0	not_mentioned	correct	ok	not_mentioned	released	option_probability
Jev	imcs21	test	10294898	symptom_229	10294898	0.002266698	0.3770816250471398	not_mentioned	1.0	not_mentioned	correct	ok	not_mentioned	released	option_probability
Jev	imcs21	test	10294898	symptom_230	10294898	0.002266698	0.3770816250471398	not_mentioned	1.0	not_mentioned	correct	ok	not_mentioned	released	option_probability
Jev	imcs21	test	10294898	symptom_231	10294898	0.002266698	0.3770816250471398	not_mentioned	1.0	not_mentioned	correct	ok	not_mentioned	released	option_probability
Jev	imcs21	test	10294898	symptom_232	10294898	0.002266698	0.3770816250471398	not_mentioned	1.0	not_mentioned	correct	ok	not_mentioned	released	option_probability
Jev	imcs21	test	10294898	symptom_233	10294898	0.002266698	0.3770816250471398	not_mentioned	1.0	not_mentioned	correct	ok	not_mentioned	released	option_probability
Jev	imcs21	test	10294898	symptom_234	10294898	0.002266698	0.3770816250471398	not_mentioned	1.0	not_mentioned	correct	ok	not_mentioned	released	option_probability
Jev	imcs21	test	10294898	symptom_235	10294898	0.002266698	0.3770816250471398	not_mentioned	1.0	not_mentioned	correct	ok	not_mentioned	released	option_probability
Jev	imcs21	test	10294898	symptom_236	10294898	0.002266698	0.3770816250471398	not_mentioned	1.0	not_mentioned	correct	ok	not_mentioned	released	option_probability
Jev	imcs21	test	10294898	symptom_237	10294898	0.002266698	0.3770816250471398	not_mentioned	1.0	not_mentioned	correct	ok	not_mentioned	released	option_probability
Jev	imcs21	test	10294898	symptom_238	10294898	0.002266698	0.3770816250471398	not_mentioned	1.0	not_mentioned	correct	ok	not_mentioned	released	option_probability
Jev	imcs21	test	10294898	symptom_239	10294898	0.002266698	0.3770816250471398	not_mentioned	1.0	not_mentioned	correct	ok	not_mentioned	released	option_probability
Jev	imcs21	test	10294898	symptom_240	10294898	0.002266698	0.3770816250471398	not_mentioned	1.0	not_mentioned	correct	ok	not_mentioned	released	option_probability
Jev	imcs21	test	10294898	symptom_241	10294898	0.002266698	0.3770816250471398	not_mentioned	1.0	not_mentioned	correct	ok	not_mentioned	released	option_probability
Jev	imcs21	test	10294898	symptom_242	10294898	0.002266698	0.3770816250471398	not_mentioned	0.95	not_mentioned	correct	ok	not_mentioned	released	option_probability
Jev	imcs21	test	10294898	symptom_243	10294898	0.002266698	0.3770816250471398	not_mentioned	1.0	not_mentioned	correct	ok	not_mentioned	released	option_probability
Jev	imcs21	test	10294898	symptom_244	10294898	0.002266698	0.3770816250471398	not_mentioned	0.99	not_mentioned	correct	ok	not_mentioned	released	option_probability
Jev	imcs21	test	10294898	symptom_245	10294898	0.002266698	0.3770816250471398	not_mentioned	1.0	not_mentioned	correct	ok	not_mentioned	released	option_probability
Jev	imcs21	test	10294898	symptom_246	10294898	0.002266698	0.3770816250471398	not_mentioned	1.0	not_mentioned	correct	ok	not_mentioned	released	option_probability
Jev	imcs21	test	10294898	symptom_247	10294898	0.002266698	0.3770816250471398	not_mentioned	1.0	not_mentioned	correct	ok	not_mentioned	released	option_probability
Jev	imcs21	test	10294898	symptom_248	10294898	0.002266698	0.3770816250471398	not_mentioned	1.0	not_mentioned	correct	ok	not_mentioned	released	option_probability
Jev	imcs21	test	10294898	symptom_249	10294898	0.002266698	0.3770816250471398	not_mentioned	1.0	not_mentioned	correct	ok	not_mentioned	released	option_probability
Jev	imcs21	test	10294898	symptom_250	10294898	0.002266698	0.3770816250471398	not_mentioned	1.0	not_mentioned	correct	ok	not_mentioned	released	option_probability
Jev	imcs21	test	10294898	symptom_251	10294898	0.002266698	0.3770816250471398	not_mentioned	1.0	not_mentioned	correct	ok	not_mentioned	released	option_probability
Jev	imcs21	test	10294898	symptom_252	10294898	0.002266698	0.3770816250471398	not_mentioned	1.0	not_mentioned	correct	ok	not_mentioned	released	option_probability
Jev	imcs21	test	10294898	symptom_253	10294898	0.002266698	0.3770816250471398	not_mentioned	1.0	not_mentioned	correct	ok	not_mentioned	released	option_probability
Jev	imcs21	test	10294898	symptom_254	10294898	0.002266698	0.3770816250471398	not_mentioned	1.0	not_mentioned	correct	ok	not_mentioned	released	option_probability
Jev	imcs21	test	10294898	symptom_255	10294898	0.002266698	0.3770816250471398	not_mentioned	1.0	not_mentioned	correct	ok	not_mentioned	released	option_probability
Jev	imcs21	test	10294898	symptom_256	10294898	0.002266698	0.3770816250471398	not_mentioned	1.0	not_mentioned	correct	ok	not_mentioned	released	option_probability
Jev	imcs21	test	10294898	symptom_257	10294898	0.002266698	0.3770816250471398	not_mentioned	1.0	not_mentioned	correct	ok	not_mentioned	released	option_probability
Jev	imcs21	test	10294898	symptom_258	10294898	0.002266698	0.3770816250471398	not_mentioned	1.0	not_mentioned	correct	ok	not_mentioned	released	option_probability
Jev	imcs21	test	10294898	symptom_259	10294898	0.002266698	0.3770816250471398	not_mentioned	1.0	not_mentioned	correct	ok	not_mentioned	released	option_probability
Jev	imcs21	test	10294898	symptom_260	10294898	0.002266698	0.3770816250471398	not_mentioned	0.5	not_mentioned	correct	ok	not_mentioned	released	option_probability
Jev	imcs21	test	10294898	symptom_261	10294898	0.002266698	0.3770816250471398	not_mentioned	1.0	not_mentioned	correct	ok	not_mentioned	released	option_probability
Jev	imcs21	test	10294898	symptom_262	10294898	0.002266698	0.3770816250471398	not_mentioned	1.0	not_mentioned	correct	ok	not_mentioned	released	option_probability
Jev	imcs21	test	10294898	symptom_263	10294898	0.002266698	0.3770816250471398	not_mentioned	1.0	not_mentioned	correct	ok	not_mentioned	released	option_probability
Jev	imcs21	test	10294898	symptom_264	10294898	0.002266698	0.3770816250471398	not_mentioned	1.0	not_mentioned	correct	ok	not_mentioned	released	option_probability
Jev	imcs21	test	10294898	symptom_265	10294898	0.002266698	0.3770816250471398	not_mentioned	1.0	not_mentioned	correct	ok	not_mentioned	released	option_probability
Jev	imcs21	test	10294898	symptom_266	10294898	0.002266698	0.3770816250471398	not_mentioned	1.0	not_mentioned	correct	ok	not_mentioned	released	option_probability
Jev	imcs21	test	10294898	symptom_267	10294898	0.002266698	0.3770816250471398	not_mentioned	1.0	not_mentioned	correct	ok	not_mentioned	released	option_probability
Jev	imcs21	test	10294898	symptom_268	10294898	0.002266698	0.3770816250471398	not_mentioned	1.0	not_mentioned	correct	ok	not_mentioned	released	option_probability
Jev	imcs21	test	10294898	symptom_269	10294898	0.002266698	0.3770816250471398	not_mentioned	1.0	not_mentioned	correct	ok	not_mentioned	released	option_probability
Jev	imcs21	test	10294898	symptom_270	10294898	0.002266698	0.3770816250471398	not_mentioned	1.0	not_mentioned	correct	ok	not_mentioned	released	option_probability
Jev	imcs21	test	10294898	symptom_271	10294898	0.002266698	0.3770816250471398	not_mentioned	1.0	not_mentioned	correct	ok	not_mentioned	released	option_probability
Jev	imcs21	test	10294898	symptom_272	10294898	0.002266698	0.3770816250471398	not_mentioned	1.0	not_mentioned	correct	ok	not_mentioned	released	option_probability
Jev	imcs21	test	10294898	symptom_273	10294898	0.002266698	0.3770816250471398	not_mentioned	1.0	not_mentioned	correct	ok	not_mentioned	released	option_probability
Jev	imcs21	test	10294898	symptom_274	10294898	0.002266698	0.3770816250471398	not_mentioned	1.0	not_mentioned	correct	ok	not_mentioned	released	option_probability
Jev	imcs21	test	10294898	symptom_275	10294898	0.002266698	0.3770816250471398	not_mentioned	1.0	not_mentioned	correct	ok	not_mentioned	released	option_probability
Jev	imcs21	test	10294898	symptom_276	10294898	0.002266698	0.3770816250471398	not_mentioned	1.0	not_mentioned	correct	ok	not_mentioned	released	option_probability
Jev	imcs21	test	10294898	symptom_277	10294898	0.002266698	0.3770816250471398	not_mentioned	1.0	not_mentioned	correct	ok	not_mentioned	released	option_probability
Jev	imcs21	test	10294898	symptom_278	10294898	0.002266698	0.3770816250471398	not_mentioned	1.0	not_mentioned	correct	ok	not_mentioned	released	option_probability
Jev	imcs21	test	10294898	symptom_279	10294898	0.002266698	0.3770816250471398	not_mentioned	1.0	not_mentioned	correct	ok	not_mentioned	released	option_probability
Jev	imcs21	test	10294898	symptom_280	10294898	0.002266698	0.3770816250471398	not_mentioned	1.0	not_mentioned	correct	ok	not_mentioned	released	option_probability
Jev	imcs21	test	10294898	symptom_281	10294898	0.002266698	0.3770816250471398	not_mentioned	1.0	not_mentioned	correct	ok	not_mentioned	released	option_probability
Jev	imcs21	test	10294898	symptom_282	10294898	0.002266698	0.3770816250471398	not_mentioned	1.0	not_mentioned	correct	ok	not_mentioned	released	option_probability
Jev	imcs21	test	10294898	symptom_283	10294898	0.002266698	0.3770816250471398	not_mentioned	1.0	not_mentioned	correct	ok	not_mentioned	released	option_probability
Jev	imcs21	test	10294898	symptom_284	10294898	0.002266698	0.3770816250471398	not_mentioned	1.0	not_mentioned	correct	ok	not_mentioned	released	option_probability
Jev	imcs21	test	10294898	symptom_285	10294898	0.002266698	0.3770816250471398	not_mentioned	1.0	not_mentioned	correct	ok	not_mentioned	released	option_probability
Jev	imcs21	test	10294898	symptom_286	10294898	0.002266698	0.3770816250471398	not_mentioned	1.0	not_mentioned	correct	ok	not_mentioned	released	option_probability
Jev	imcs21	test	10294898	symptom_287	10294898	0.002266698	0.3770816250471398	not_mentioned	1.0	not_mentioned	correct	ok	not_mentioned	released	option_probability
Jev	imcs21	test	10294898	symptom_288	10294898	0.002266698	0.3770816250471398	not_mentioned	1.0	not_mentioned	correct	ok	not_mentioned	released	option_probability
Jev	imcs21	test	10294898	symptom_289	10294898	0.002266698	0.3770816250471398	not_mentioned	1.0	not_mentioned	correct	ok	not_mentioned	released	option_probability
Jev	imcs21	test	10294898	symptom_290	10294898	0.002266698	0.3770816250471398	not_mentioned	1.0	not_mentioned	correct	ok	not_mentioned	released	option_probability
Jev	imcs21	test	10294898	symptom_291	10294898	0.002266698	0.3770816250471398	not_mentioned	1.0	not_mentioned	correct	ok	not_mentioned	released	option_probability
Jev	imcs21	test	10294898	symptom_292	10294898	0.002266698	0.3770816250471398	not_mentioned	1.0	not_mentioned	correct	ok	not_mentioned	released	option_probability
Jev	imcs21	test	10294898	symptom_293	10294898	0.002266698	0.3770816250471398	not_mentioned	1.0	not_mentioned	correct	ok	not_mentioned	released	option_probability
Jev	imcs21	test	10294898	symptom_294	10294898	0.002266698	0.3770816250471398	not_mentioned	1.0	not_mentioned	correct	ok	not_mentioned	released	option_probability
Jev	imcs21	test	10294898	symptom_295	10294898	0.002266698	0.3770816250471398	not_mentioned	1.0	not_mentioned	correct	ok	not_mentioned	released	option_probability
Jev	imcs21	test	10294898	symptom_296	10294898	0.002266698	0.3770816250471398	not_mentioned	1.0	not_mentioned	correct	ok	not_mentioned	released	option_probability
Jev	imcs21	test	10294898	symptom_297	10294898	0.002266698	0.3770816250471398	not_mentioned	1.0	not_mentioned	correct	ok	not_mentioned	released	option_probability
Jev	imcs21	test	10294898	symptom_298	10294898	0.002266698	0.3770816250471398	not_mentioned	1.0	not_mentioned	correct	ok	not_mentioned	released	option_probability
Jev	imcs21	test	10294898	symptom_299	10294898	0.002266698	0.3770816250471398	not_mentioned	1.0	not_mentioned	correct	ok	not_mentioned	released	option_probability
Jev	imcs21	test	10294898	symptom_300	10294898	0.002266698	0.3770816250471398	not_mentioned	1.0	not_mentioned	correct	ok	not_mentioned	released	option_probability
Jev	imcs21	test	10294898	symptom_301	10294898	0.002266698	0.3770816250471398	not_mentioned	1.0	not_mentioned	correct	ok	not_mentioned	released	option_probability
Jev	imcs21	test	10294898	symptom_302	10294898	0.002266698	0.3770816250471398	not_mentioned	1.0	not_mentioned	correct	ok	not_mentioned	released	option_probability
Jev	imcs21	test	10294898	symptom_303	10294898	0.002266698	0.3770816250471398	not_mentioned	1.0	not_mentioned	correct	ok	not_mentioned	released	option_probability
Jev	imcs21	test	10294898	symptom_304	10294898	0.002266698	0.3770816250471398	not_mentioned	1.0	not_mentioned	correct	ok	not_mentioned	released	option_probability
Jev	imcs21	test	10294898	symptom_305	10294898	0.002266698	0.3770816250471398	not_mentioned	1.0	not_mentioned	correct	ok	not_mentioned	released	option_probability
Jev	imcs21	test	10294898	symptom_306	10294898	0.002266698	0.3770816250471398	not_mentioned	1.0	not_mentioned	correct	ok	not_mentioned	released	option_probability
Jev	imcs21	test	10294898	symptom_307	10294898	0.002266698	0.3770816250471398	not_mentioned	1.0	not_mentioned	correct	ok	not_mentioned	released	option_probability
Jev	imcs21	test	10294898	symptom_308	10294898	0.002266698	0.3770816250471398	not_mentioned	1.0	not_mentioned	correct	ok	not_mentioned	released	option_probability
Jev	imcs21	test	10294898	symptom_309	10294898	0.002266698	0.3770816250471398	not_mentioned	1.0	not_mentioned	correct	ok	not_mentioned	released	option_probability
Jev	imcs21	test	10294898	symptom_310	10294898	0.002266698	0.3770816250471398	not_mentioned	1.0	not_mentioned	correct	ok	not_mentioned	released	option_probability
Jev	imcs21	test	10294898	symptom_311	10294898	0.002266698	0.3770816250471398	not_mentioned	1.0	not_mentioned	correct	ok	not_mentioned	released	option_probability
Jev	imcs21	test	10294898	symptom_312	10294898	0.002266698	0.3770816250471398	not_mentioned	1.0	not_mentioned	correct	ok	not_mentioned	released	option_probability
Jev	imcs21	test	10294898	symptom_313	10294898	0.002266698	0.3770816250471398	not_mentioned	1.0	not_mentioned	correct	ok	not_mentioned	released	option_probability
Jev	imcs21	test	10294898	symptom_314	10294898	0.002266698	0.3770816250471398	not_mentioned	1.0	not_mentioned	correct	ok	not_mentioned	released	option_probability
Jev	imcs21	test	10294898	symptom_315	10294898	0.002266698	0.3770816250471398	not_mentioned	1.0	not_mentioned	correct	ok	not_mentioned	released	option_probability
Jev	imcs21	test	10294898	symptom_316	10294898	0.002266698	0.3770816250471398	not_mentioned	1.0	not_mentioned	correct	ok	not_mentioned	released	option_probability
Jev	imcs21	test	10294898	symptom_317	10294898	0.002266698	0.3770816250471398	not_mentioned	1.0	not_mentioned	correct	ok	not_mentioned	released	option_probability
Jev	imcs21	test	10294898	symptom_318	10294898	0.002266698	0.3770816250471398	not_mentioned	1.0	not_mentioned	correct	ok	not_mentioned	released	option_probability
Jev	imcs21	test	10294898	symptom_319	10294898	0.002266698	0.3770816250471398	not_mentioned	1.0	not_mentioned	correct	ok	not_mentioned	released	option_probability
Jev	imcs21	test	10294898	symptom_320	10294898	0.002266698	0.3770816250471398	not_mentioned	1.0	not_mentioned	correct	ok	not_mentioned	released	option_probability
Jev	imcs21	test	10294898	symptom_321	10294898	0.002266698	0.3770816250471398	not_mentioned	1.0	not_mentioned	correct	ok	not_mentioned	released	option_probability
Jev	imcs21	test	10294898	symptom_322	10294898	0.002266698	0.3770816250471398	not_mentioned	1.0	not_mentioned	correct	ok	not_mentioned	released	option_probability
Jev	imcs21	test	10294898	symptom_323	10294898	0.002266698	0.3770816250471398	not_mentioned	1.0	not_mentioned	correct	ok	not_mentioned	released	option_probability
Jev	imcs21	test	10294898	symptom_324	10294898	0.002266698	0.3770816250471398	not_mentioned	1.0	not_mentioned	correct	ok	not_mentioned	released	option_probability
Jev	imcs21	test	10294898	symptom_325	10294898	0.002266698	0.3770816250471398	not_mentioned	1.0	not_mentioned	correct	ok	not_mentioned	released	option_probability
Jev	imcs21	test	10294898	symptom_326	10294898	0.002266698	0.3770816250471398	not_mentioned	1.0	not_mentioned	correct	ok	not_mentioned	released	option_probability
Jev	imcs21	test	10294898	symptom_327	10294898	0.002266698	0.3770816250471398	not_mentioned	1.0	not_mentioned	correct	ok	not_mentioned	released	option_probability
Jev	imcs21	test	10294898	symptom_328	10294898	0.002266698	0.3770816250471398	not_mentioned	0.87	not_mentioned	correct	ok	not_mentioned	released	option_probability
Jev	imcs21	test	10294898	symptom_329	10294898	0.002266698	0.3770816250471398	not_mentioned	1.0	not_mentioned	correct	ok	not_mentioned	released	option_probability
Jev	imcs21	test	10294898	symptom_330	10294898	0.002266698	0.3770816250471398	not_mentioned	1.0	not_mentioned	correct	ok	not_mentioned	released	option_probability
Jev	imcs21	test	10295273	symptom_000	10295273	0.00225666	1.668610249995254	not_mentioned	0.96	not_mentioned	correct	ok	not_mentioned	released	option_probability
Jev	imcs21	test	10295273	symptom_001	10295273	0.00225666	1.668610249995254	not_mentioned	0.96	not_mentioned	correct	ok	not_mentioned	released	option_probability
Jev	imcs21	test	10295273	symptom_002	10295273	0.00225666	1.668610249995254	not_mentioned	0.95	not_mentioned	correct	ok	not_mentioned	released	option_probability
Jev	imcs21	test	10295273	symptom_003	10295273	0.00225666	1.668610249995254	not_mentioned	0.98	not_mentioned	correct	ok	not_mentioned	released	option_probability
Jev	imcs21	test	10295273	symptom_004	10295273	0.00225666	1.668610249995254	not_mentioned	0.91	not_mentioned	correct	ok	not_mentioned	released	option_probability
Jev	imcs21	test	10295273	symptom_005	10295273	0.00225666	1.668610249995254	not_mentioned	0.99	not_mentioned	correct	ok	not_mentioned	released	option_probability
Jev	imcs21	test	10295273	symptom_006	10295273	0.00225666	1.668610249995254	negative	0.67	uncertain	incorrect	ok	uncertain	released	option_probability
Jev	imcs21	test	10295273	symptom_007	10295273	0.00225666	1.668610249995254	not_mentioned	0.99	not_mentioned	correct	ok	not_mentioned	released	option_probability
Jev	imcs21	test	10295273	symptom_008	10295273	0.00225666	1.668610249995254	not_mentioned	0.89	not_mentioned	correct	ok	not_mentioned	released	option_probability
Jev	imcs21	test	10295273	symptom_009	10295273	0.00225666	1.668610249995254	not_mentioned	0.99	not_mentioned	correct	ok	not_mentioned	released	option_probability
Jev	imcs21	test	10295273	symptom_010	10295273	0.00225666	1.668610249995254	not_mentioned	0.99	not_mentioned	correct	ok	not_mentioned	released	option_probability
Jev	imcs21	test	10295273	symptom_011	10295273	0.00225666	1.668610249995254	not_mentioned	1.0	not_mentioned	correct	ok	not_mentioned	released	option_probability
Jev	imcs21	test	10295273	symptom_012	10295273	0.00225666	1.668610249995254	not_mentioned	1.0	not_mentioned	correct	ok	not_mentioned	released	option_probability
Jev	imcs21	test	10295273	symptom_013	10295273	0.00225666	1.668610249995254	not_mentioned	0.98	not_mentioned	correct	ok	not_mentioned	released	option_probability
Jev	imcs21	test	10295273	symptom_014	10295273	0.00225666	1.668610249995254	not_mentioned	1.0	not_mentioned	correct	ok	not_mentioned	released	option_probability
Jev	imcs21	test	10295273	symptom_015	10295273	0.00225666	1.668610249995254	not_mentioned	0.99	not_mentioned	correct	ok	not_mentioned	released	option_probability
Jev	imcs21	test	10295273	symptom_016	10295273	0.00225666	1.668610249995254	not_mentioned	1.0	not_mentioned	correct	ok	not_mentioned	released	option_probability
Jev	imcs21	test	10295273	symptom_017	10295273	0.00225666	1.668610249995254	not_mentioned	1.0	not_mentioned	correct	ok	not_mentioned	released	option_probability
Jev	imcs21	test	10295273	symptom_018	10295273	0.00225666	1.668610249995254	not_mentioned	0.99	not_mentioned	correct	ok	not_mentioned	released	option_probability
Jev	imcs21	test	10295273	symptom_019	10295273	0.00225666	1.668610249995254	not_mentioned	0.98	not_mentioned	correct	ok	not_mentioned	released	option_probability
Jev	imcs21	test	10295273	symptom_020	10295273	0.00225666	1.668610249995254	positive	1.0	positive	correct	ok	positive	released	option_probability
Jev	imcs21	test	10295273	symptom_021	10295273	0.00225666	1.668610249995254	not_mentioned	0.99	not_mentioned	correct	ok	not_mentioned	released	option_probability
Jev	imcs21	test	10295273	symptom_022	10295273	0.00225666	1.668610249995254	not_mentioned	0.98	not_mentioned	correct	ok	not_mentioned	released	option_probability
Jev	imcs21	test	10295273	symptom_023	10295273	0.00225666	1.668610249995254	negative	0.99	negative	correct	ok	negative	released	option_probability
Jev	imcs21	test	10295273	symptom_024	10295273	0.00225666	1.668610249995254	not_mentioned	0.99	not_mentioned	correct	ok	not_mentioned	released	option_probability
Jev	imcs21	test	10295273	symptom_025	10295273	0.00225666	1.668610249995254	not_mentioned	1.0	not_mentioned	correct	ok	not_mentioned	released	option_probability
Jev	imcs21	test	10295273	symptom_026	10295273	0.00225666	1.668610249995254	not_mentioned	0.99	not_mentioned	correct	ok	not_mentioned	released	option_probability
Jev	imcs21	test	10295273	symptom_027	10295273	0.00225666	1.668610249995254	not_mentioned	1.0	not_mentioned	correct	ok	not_mentioned	released	option_probability
Jev	imcs21	test	10295273	symptom_028	10295273	0.00225666	1.668610249995254	not_mentioned	0.99	not_mentioned	correct	ok	not_mentioned	released	option_probability
Jev	imcs21	test	10295273	symptom_029	10295273	0.00225666	1.668610249995254	not_mentioned	1.0	not_mentioned	correct	ok	not_mentioned	released	option_probability
Jev	imcs21	test	10295273	symptom_030	10295273	0.00225666	1.668610249995254	not_mentioned	0.6900000000000001	not_mentioned	correct	ok	not_mentioned	released	option_probability
Jev	imcs21	test	10295273	symptom_031	10295273	0.00225666	1.668610249995254	not_mentioned	0.97	not_mentioned	correct	ok	not_mentioned	released	option_probability
Jev	imcs21	test	10295273	symptom_032	10295273	0.00225666	1.668610249995254	not_mentioned	0.97	not_mentioned	correct	ok	not_mentioned	released	option_probability
Jev	imcs21	test	10295273	symptom_033	10295273	0.00225666	1.668610249995254	not_mentioned	1.0	not_mentioned	correct	ok	not_mentioned	released	option_probability
Jev	imcs21	test	10295273	symptom_034	10295273	0.00225666	1.668610249995254	not_mentioned	1.0	not_mentioned	correct	ok	not_mentioned	released	option_probability
Jev	imcs21	test	10295273	symptom_035	10295273	0.00225666	1.668610249995254	not_mentioned	0.98	not_mentioned	correct	ok	not_mentioned	released	option_probability
Jev	imcs21	test	10295273	symptom_036	10295273	0.00225666	1.668610249995254	not_mentioned	1.0	not_mentioned	correct	ok	not_mentioned	released	option_probability
Jev	imcs21	test	10295273	symptom_037	10295273	0.00225666	1.668610249995254	not_mentioned	1.0	not_mentioned	correct	ok	not_mentioned	released	option_probability
Jev	imcs21	test	10295273	symptom_038	10295273	0.00225666	1.668610249995254	not_mentioned	1.0	not_mentioned	correct	ok	not_mentioned	released	option_probability
Jev	imcs21	test	10295273	symptom_039	10295273	0.00225666	1.668610249995254	not_mentioned	0.97	not_mentioned	correct	ok	not_mentioned	released	option_probability
Jev	imcs21	test	10295273	symptom_040	10295273	0.00225666	1.668610249995254	not_mentioned	0.98	not_mentioned	correct	ok	not_mentioned	released	option_probability
Jev	imcs21	test	10295273	symptom_041	10295273	0.00225666	1.668610249995254	not_mentioned	0.99	not_mentioned	correct	ok	not_mentioned	released	option_probability
Jev	imcs21	test	10295273	symptom_042	10295273	0.00225666	1.668610249995254	not_mentioned	1.0	not_mentioned	correct	ok	not_mentioned	released	option_probability
Jev	imcs21	test	10295273	symptom_043	10295273	0.00225666	1.668610249995254	not_mentioned	0.98	not_mentioned	correct	ok	not_mentioned	released	option_probability
Jev	imcs21	test	10295273	symptom_044	10295273	0.00225666	1.668610249995254	not_mentioned	1.0	not_mentioned	correct	ok	not_mentioned	released	option_probability
Jev	imcs21	test	10295273	symptom_045	10295273	0.00225666	1.668610249995254	negative	0.76	uncertain	incorrect	ok	uncertain	released	option_probability
Jev	imcs21	test	10295273	symptom_046	10295273	0.00225666	1.668610249995254	not_mentioned	0.99	not_mentioned	correct	ok	not_mentioned	released	option_probability
Jev	imcs21	test	10295273	symptom_047	10295273	0.00225666	1.668610249995254	not_mentioned	1.0	not_mentioned	correct	ok	not_mentioned	released	option_probability
Jev	imcs21	test	10295273	symptom_048	10295273	0.00225666	1.668610249995254	not_mentioned	0.98	not_mentioned	correct	ok	not_mentioned	released	option_probability
Jev	imcs21	test	10295273	symptom_049	10295273	0.00225666	1.668610249995254	not_mentioned	0.87	not_mentioned	correct	ok	not_mentioned	released	option_probability
Jev	imcs21	test	10295273	symptom_050	10295273	0.00225666	1.668610249995254	not_mentioned	1.0	not_mentioned	correct	ok	not_mentioned	released	option_probability
Jev	imcs21	test	10295273	symptom_051	10295273	0.00225666	1.668610249995254	not_mentioned	1.0	not_mentioned	correct	ok	not_mentioned	released	option_probability
Jev	imcs21	test	10295273	symptom_052	10295273	0.00225666	1.668610249995254	not_mentioned	0.95	not_mentioned	correct	ok	not_mentioned	released	option_probability
Jev	imcs21	test	10295273	symptom_053	10295273	0.00225666	1.668610249995254	not_mentioned	0.99	not_mentioned	correct	ok	not_mentioned	released	option_probability
Jev	imcs21	test	10295273	symptom_054	10295273	0.00225666	1.668610249995254	not_mentioned	1.0	not_mentioned	correct	ok	not_mentioned	released	option_probability
Jev	imcs21	test	10295273	symptom_055	10295273	0.00225666	1.668610249995254	not_mentioned	0.83	not_mentioned	correct	ok	not_mentioned	released	option_probability
Jev	imcs21	test	10295273	symptom_056	10295273	0.00225666	1.668610249995254	not_mentioned	0.98	not_mentioned	correct	ok	not_mentioned	released	option_probability
Jev	imcs21	test	10295273	symptom_057	10295273	0.00225666	1.668610249995254	not_mentioned	0.98	not_mentioned	correct	ok	not_mentioned	released	option_probability
Jev	imcs21	test	10295273	symptom_058	10295273	0.00225666	1.668610249995254	not_mentioned	1.0	not_mentioned	correct	ok	not_mentioned	released	option_probability
Jev	imcs21	test	10295273	symptom_059	10295273	0.00225666	1.668610249995254	not_mentioned	1.0	not_mentioned	correct	ok	not_mentioned	released	option_probability
Jev	imcs21	test	10295273	symptom_060	10295273	0.00225666	1.668610249995254	not_mentioned	1.0	not_mentioned	correct	ok	not_mentioned	released	option_probability
Jev	imcs21	test	10295273	symptom_061	10295273	0.00225666	1.668610249995254	not_mentioned	1.0	not_mentioned	correct	ok	not_mentioned	released	option_probability
Jev	imcs21	test	10295273	symptom_062	10295273	0.00225666	1.668610249995254	not_mentioned	0.96	not_mentioned	correct	ok	not_mentioned	released	option_probability
Jev	imcs21	test	10295273	symptom_063	10295273	0.00225666	1.668610249995254	not_mentioned	1.0	not_mentioned	correct	ok	not_mentioned	released	option_probability
Jev	imcs21	test	10295273	symptom_064	10295273	0.00225666	1.668610249995254	not_mentioned	1.0	not_mentioned	correct	ok	not_mentioned	released	option_probability
Jev	imcs21	test	10295273	symptom_065	10295273	0.00225666	1.668610249995254	not_mentioned	1.0	not_mentioned	correct	ok	not_mentioned	released	option_probability
Jev	imcs21	test	10295273	symptom_066	10295273	0.00225666	1.668610249995254	not_mentioned	0.99	not_mentioned	correct	ok	not_mentioned	released	option_probability
Jev	imcs21	test	10295273	symptom_067	10295273	0.00225666	1.668610249995254	not_mentioned	1.0	not_mentioned	correct	ok	not_mentioned	released	option_probability
Jev	imcs21	test	10295273	symptom_068	10295273	0.00225666	1.668610249995254	not_mentioned	0.97	not_mentioned	correct	ok	not_mentioned	released	option_probability
Jev	imcs21	test	10295273	symptom_069	10295273	0.00225666	1.668610249995254	not_mentioned	1.0	not_mentioned	correct	ok	not_mentioned	released	option_probability
Jev	imcs21	test	10295273	symptom_070	10295273	0.00225666	1.668610249995254	not_mentioned	1.0	not_mentioned	correct	ok	not_mentioned	released	option_probability
Jev	imcs21	test	10295273	symptom_071	10295273	0.00225666	1.668610249995254	not_mentioned	0.99	not_mentioned	correct	ok	not_mentioned	released	option_probability
Jev	imcs21	test	10295273	symptom_072	10295273	0.00225666	1.668610249995254	not_mentioned	1.0	not_mentioned	correct	ok	not_mentioned	released	option_probability
Jev	imcs21	test	10295273	symptom_073	10295273	0.00225666	1.668610249995254	not_mentioned	1.0	not_mentioned	correct	ok	not_mentioned	released	option_probability
Jev	imcs21	test	10295273	symptom_074	10295273	0.00225666	1.668610249995254	not_mentioned	0.98	not_mentioned	correct	ok	not_mentioned	released	option_probability
Jev	imcs21	test	10295273	symptom_075	10295273	0.00225666	1.668610249995254	not_mentioned	1.0	not_mentioned	correct	ok	not_mentioned	released	option_probability
Jev	imcs21	test	10295273	symptom_076	10295273	0.00225666	1.668610249995254	not_mentioned	0.98	not_mentioned	correct	ok	not_mentioned	released	option_probability
Jev	imcs21	test	10295273	symptom_077	10295273	0.00225666	1.668610249995254	not_mentioned	1.0	not_mentioned	correct	ok	not_mentioned	released	option_probability
Jev	imcs21	test	10295273	symptom_078	10295273	0.00225666	1.668610249995254	not_mentioned	1.0	not_mentioned	correct	ok	not_mentioned	released	option_probability
Jev	imcs21	test	10295273	symptom_079	10295273	0.00225666	1.668610249995254	not_mentioned	0.99	not_mentioned	correct	ok	not_mentioned	released	option_probability
Jev	imcs21	test	10295273	symptom_080	10295273	0.00225666	1.668610249995254	not_mentioned	1.0	not_mentioned	correct	ok	not_mentioned	released	option_probability
Jev	imcs21	test	10295273	symptom_081	10295273	0.00225666	1.668610249995254	not_mentioned	1.0	not_mentioned	correct	ok	not_mentioned	released	option_probability
Jev	imcs21	test	10295273	symptom_082	10295273	0.00225666	1.668610249995254	not_mentioned	1.0	not_mentioned	correct	ok	not_mentioned	released	option_probability
Jev	imcs21	test	10295273	symptom_083	10295273	0.00225666	1.668610249995254	not_mentioned	1.0	not_mentioned	correct	ok	not_mentioned	released	option_probability
Jev	imcs21	test	10295273	symptom_084	10295273	0.00225666	1.668610249995254	not_mentioned	0.96	not_mentioned	correct	ok	not_mentioned	released	option_probability
Jev	imcs21	test	10295273	symptom_085	10295273	0.00225666	1.668610249995254	not_mentioned	0.99	not_mentioned	correct	ok	not_mentioned	released	option_probability
Jev	imcs21	test	10295273	symptom_086	10295273	0.00225666	1.668610249995254	not_mentioned	0.65	not_mentioned	correct	ok	not_mentioned	released	option_probability
Jev	imcs21	test	10295273	symptom_087	10295273	0.00225666	1.668610249995254	not_mentioned	1.0	not_mentioned	correct	ok	not_mentioned	released	option_probability
Jev	imcs21	test	10295273	symptom_088	10295273	0.00225666	1.668610249995254	not_mentioned	1.0	not_mentioned	correct	ok	not_mentioned	released	option_probability
Jev	imcs21	test	10295273	symptom_089	10295273	0.00225666	1.668610249995254	not_mentioned	1.0	not_mentioned	correct	ok	not_mentioned	released	option_probability
Jev	imcs21	test	10295273	symptom_090	10295273	0.00225666	1.668610249995254	not_mentioned	0.98	not_mentioned	correct	ok	not_mentioned	released	option_probability
Jev	imcs21	test	10295273	symptom_091	10295273	0.00225666	1.668610249995254	not_mentioned	1.0	not_mentioned	correct	ok	not_mentioned	released	option_probability
Jev	imcs21	test	10295273	symptom_092	10295273	0.00225666	1.668610249995254	not_mentioned	1.0	not_mentioned	correct	ok	not_mentioned	released	option_probability
Jev	imcs21	test	10295273	symptom_093	10295273	0.00225666	1.668610249995254	not_mentioned	1.0	not_mentioned	correct	ok	not_mentioned	released	option_probability
Jev	imcs21	test	10295273	symptom_094	10295273	0.00225666	1.668610249995254	not_mentioned	0.98	not_mentioned	correct	ok	not_mentioned	released	option_probability
Jev	imcs21	test	10295273	symptom_095	10295273	0.00225666	1.668610249995254	not_mentioned	1.0	not_mentioned	correct	ok	not_mentioned	released	option_probability
Jev	imcs21	test	10295273	symptom_096	10295273	0.00225666	1.668610249995254	not_mentioned	0.99	not_mentioned	correct	ok	not_mentioned	released	option_probability
Jev	imcs21	test	10295273	symptom_097	10295273	0.00225666	1.668610249995254	not_mentioned	0.98	not_mentioned	correct	ok	not_mentioned	released	option_probability
Jev	imcs21	test	10295273	symptom_098	10295273	0.00225666	1.668610249995254	not_mentioned	0.99	not_mentioned	correct	ok	not_mentioned	released	option_probability
Jev	imcs21	test	10295273	symptom_099	10295273	0.00225666	1.668610249995254	not_mentioned	0.99	not_mentioned	correct	ok	not_mentioned	released	option_probability
Jev	imcs21	test	10295273	symptom_100	10295273	0.00225666	1.668610249995254	not_mentioned	1.0	not_mentioned	correct	ok	not_mentioned	released	option_probability
Jev	imcs21	test	10295273	symptom_101	10295273	0.00225666	1.668610249995254	not_mentioned	0.98	not_mentioned	correct	ok	not_mentioned	released	option_probability
Jev	imcs21	test	10295273	symptom_102	10295273	0.00225666	1.668610249995254	not_mentioned	1.0	not_mentioned	correct	ok	not_mentioned	released	option_probability
Jev	imcs21	test	10295273	symptom_103	10295273	0.00225666	1.668610249995254	not_mentioned	1.0	not_mentioned	correct	ok	not_mentioned	released	option_probability
Jev	imcs21	test	10295273	symptom_104	10295273	0.00225666	1.668610249995254	not_mentioned	1.0	not_mentioned	correct	ok	not_mentioned	released	option_probability
Jev	imcs21	test	10295273	symptom_105	10295273	0.00225666	1.668610249995254	not_mentioned	1.0	not_mentioned	correct	ok	not_mentioned	released	option_probability
Jev	imcs21	test	10295273	symptom_106	10295273	0.00225666	1.668610249995254	not_mentioned	1.0	not_mentioned	correct	ok	not_mentioned	released	option_probability
Jev	imcs21	test	10295273	symptom_107	10295273	0.00225666	1.668610249995254	not_mentioned	1.0	not_mentioned	correct	ok	not_mentioned	released	option_probability
Jev	imcs21	test	10295273	symptom_108	10295273	0.00225666	1.668610249995254	not_mentioned	1.0	not_mentioned	correct	ok	not_mentioned	released	option_probability
Jev	imcs21	test	10295273	symptom_109	10295273	0.00225666	1.668610249995254	not_mentioned	1.0	not_mentioned	correct	ok	not_mentioned	released	option_probability
Jev	imcs21	test	10295273	symptom_110	10295273	0.00225666	1.668610249995254	not_mentioned	1.0	not_mentioned	correct	ok	not_mentioned	released	option_probability
Jev	imcs21	test	10295273	symptom_111	10295273	0.00225666	1.668610249995254	not_mentioned	1.0	not_mentioned	correct	ok	not_mentioned	released	option_probability
Jev	imcs21	test	10295273	symptom_112	10295273	0.00225666	1.668610249995254	not_mentioned	0.99	not_mentioned	correct	ok	not_mentioned	released	option_probability
Jev	imcs21	test	10295273	symptom_113	10295273	0.00225666	1.668610249995254	not_mentioned	1.0	not_mentioned	correct	ok	not_mentioned	released	option_probability
Jev	imcs21	test	10295273	symptom_114	10295273	0.00225666	1.668610249995254	not_mentioned	0.99	not_mentioned	correct	ok	not_mentioned	released	option_probability
Jev	imcs21	test	10295273	symptom_115	10295273	0.00225666	1.668610249995254	not_mentioned	1.0	not_mentioned	correct	ok	not_mentioned	released	option_probability
Jev	imcs21	test	10295273	symptom_116	10295273	0.00225666	1.668610249995254	not_mentioned	1.0	not_mentioned	correct	ok	not_mentioned	released	option_probability
Jev	imcs21	test	10295273	symptom_117	10295273	0.00225666	1.668610249995254	not_mentioned	1.0	not_mentioned	correct	ok	not_mentioned	released	option_probability
Jev	imcs21	test	10295273	symptom_118	10295273	0.00225666	1.668610249995254	not_mentioned	0.99	not_mentioned	correct	ok	not_mentioned	released	option_probability
Jev	imcs21	test	10295273	symptom_119	10295273	0.00225666	1.668610249995254	not_mentioned	1.0	not_mentioned	correct	ok	not_mentioned	released	option_probability
Jev	imcs21	test	10295273	symptom_120	10295273	0.00225666	1.668610249995254	not_mentioned	1.0	not_mentioned	correct	ok	not_mentioned	released	option_probability
Jev	imcs21	test	10295273	symptom_121	10295273	0.00225666	1.668610249995254	not_mentioned	0.99	not_mentioned	correct	ok	not_mentioned	released	option_probability
Jev	imcs21	test	10295273	symptom_122	10295273	0.00225666	1.668610249995254	not_mentioned	1.0	not_mentioned	correct	ok	not_mentioned	released	option_probability
Jev	imcs21	test	10295273	symptom_123	10295273	0.00225666	1.668610249995254	not_mentioned	0.99	not_mentioned	correct	ok	not_mentioned	released	option_probability
Jev	imcs21	test	10295273	symptom_124	10295273	0.00225666	1.668610249995254	positive	0.95	not_mentioned	incorrect	ok	not_mentioned	released	option_probability
Jev	imcs21	test	10295273	symptom_125	10295273	0.00225666	1.668610249995254	not_mentioned	1.0	not_mentioned	correct	ok	not_mentioned	released	option_probability
Jev	imcs21	test	10295273	symptom_126	10295273	0.00225666	1.668610249995254	not_mentioned	1.0	not_mentioned	correct	ok	not_mentioned	released	option_probability
Jev	imcs21	test	10295273	symptom_127	10295273	0.00225666	1.668610249995254	not_mentioned	1.0	not_mentioned	correct	ok	not_mentioned	released	option_probability
Jev	imcs21	test	10295273	symptom_128	10295273	0.00225666	1.668610249995254	not_mentioned	1.0	not_mentioned	correct	ok	not_mentioned	released	option_probability
Jev	imcs21	test	10295273	symptom_129	10295273	0.00225666	1.668610249995254	not_mentioned	1.0	not_mentioned	correct	ok	not_mentioned	released	option_probability
Jev	imcs21	test	10295273	symptom_130	10295273	0.00225666	1.668610249995254	not_mentioned	1.0	not_mentioned	correct	ok	not_mentioned	released	option_probability
Jev	imcs21	test	10295273	symptom_131	10295273	0.00225666	1.668610249995254	not_mentioned	0.96	not_mentioned	correct	ok	not_mentioned	released	option_probability
Jev	imcs21	test	10295273	symptom_132	10295273	0.00225666	1.668610249995254	not_mentioned	0.99	not_mentioned	correct	ok	not_mentioned	released	option_probability
Jev	imcs21	test	10295273	symptom_133	10295273	0.00225666	1.668610249995254	not_mentioned	1.0	not_mentioned	correct	ok	not_mentioned	released	option_probability
Jev	imcs21	test	10295273	symptom_134	10295273	0.00225666	1.668610249995254	not_mentioned	0.96	not_mentioned	correct	ok	not_mentioned	released	option_probability
Jev	imcs21	test	10295273	symptom_135	10295273	0.00225666	1.668610249995254	not_mentioned	1.0	not_mentioned	correct	ok	not_mentioned	released	option_probability
Jev	imcs21	test	10295273	symptom_136	10295273	0.00225666	1.668610249995254	not_mentioned	1.0	not_mentioned	correct	ok	not_mentioned	released	option_probability
Jev	imcs21	test	10295273	symptom_137	10295273	0.00225666	1.668610249995254	not_mentioned	0.99	not_mentioned	correct	ok	not_mentioned	released	option_probability
Jev	imcs21	test	10295273	symptom_138	10295273	0.00225666	1.668610249995254	not_mentioned	1.0	not_mentioned	correct	ok	not_mentioned	released	option_probability
Jev	imcs21	test	10295273	symptom_139	10295273	0.00225666	1.668610249995254	not_mentioned	0.97	not_mentioned	correct	ok	not_mentioned	released	option_probability
Jev	imcs21	test	10295273	symptom_140	10295273	0.00225666	1.668610249995254	not_mentioned	1.0	not_mentioned	correct	ok	not_mentioned	released	option_probability
Jev	imcs21	test	10295273	symptom_141	10295273	0.00225666	1.668610249995254	not_mentioned	1.0	not_mentioned	correct	ok	not_mentioned	released	option_probability
Jev	imcs21	test	10295273	symptom_142	10295273	0.00225666	1.668610249995254	not_mentioned	1.0	not_mentioned	correct	ok	not_mentioned	released	option_probability
Jev	imcs21	test	10295273	symptom_143	10295273	0.00225666	1.668610249995254	not_mentioned	1.0	not_mentioned	correct	ok	not_mentioned	released	option_probability
Jev	imcs21	test	10295273	symptom_144	10295273	0.00225666	1.668610249995254	not_mentioned	1.0	not_mentioned	correct	ok	not_mentioned	released	option_probability
Jev	imcs21	test	10295273	symptom_145	10295273	0.00225666	1.668610249995254	not_mentioned	0.99	not_mentioned	correct	ok	not_mentioned	released	option_probability
Jev	imcs21	test	10295273	symptom_146	10295273	0.00225666	1.668610249995254	not_mentioned	1.0	not_mentioned	correct	ok	not_mentioned	released	option_probability
Jev	imcs21	test	10295273	symptom_147	10295273	0.00225666	1.668610249995254	not_mentioned	1.0	not_mentioned	correct	ok	not_mentioned	released	option_probability
Jev	imcs21	test	10295273	symptom_148	10295273	0.00225666	1.668610249995254	not_mentioned	0.99	not_mentioned	correct	ok	not_mentioned	released	option_probability
Jev	imcs21	test	10295273	symptom_149	10295273	0.00225666	1.668610249995254	not_mentioned	1.0	not_mentioned	correct	ok	not_mentioned	released	option_probability
Jev	imcs21	test	10295273	symptom_150	10295273	0.00225666	1.668610249995254	not_mentioned	1.0	not_mentioned	correct	ok	not_mentioned	released	option_probability
Jev	imcs21	test	10295273	symptom_151	10295273	0.00225666	1.668610249995254	not_mentioned	1.0	not_mentioned	correct	ok	not_mentioned	released	option_probability
Jev	imcs21	test	10295273	symptom_152	10295273	0.00225666	1.668610249995254	not_mentioned	1.0	not_mentioned	correct	ok	not_mentioned	released	option_probability
Jev	imcs21	test	10295273	symptom_153	10295273	0.00225666	1.668610249995254	not_mentioned	1.0	not_mentioned	correct	ok	not_mentioned	released	option_probability
Jev	imcs21	test	10295273	symptom_154	10295273	0.00225666	1.668610249995254	not_mentioned	1.0	not_mentioned	correct	ok	not_mentioned	released	option_probability
Jev	imcs21	test	10295273	symptom_155	10295273	0.00225666	1.668610249995254	not_mentioned	1.0	not_mentioned	correct	ok	not_mentioned	released	option_probability
Jev	imcs21	test	10295273	symptom_156	10295273	0.00225666	1.668610249995254	not_mentioned	1.0	not_mentioned	correct	ok	not_mentioned	released	option_probability
Jev	imcs21	test	10295273	symptom_157	10295273	0.00225666	1.668610249995254	not_mentioned	0.99	not_mentioned	correct	ok	not_mentioned	released	option_probability
Jev	imcs21	test	10295273	symptom_158	10295273	0.00225666	1.668610249995254	not_mentioned	1.0	not_mentioned	correct	ok	not_mentioned	released	option_probability
Jev	imcs21	test	10295273	symptom_159	10295273	0.00225666	1.668610249995254	not_mentioned	1.0	not_mentioned	correct	ok	not_mentioned	released	option_probability
Jev	imcs21	test	10295273	symptom_160	10295273	0.00225666	1.668610249995254	not_mentioned	1.0	not_mentioned	correct	ok	not_mentioned	released	option_probability
Jev	imcs21	test	10295273	symptom_161	10295273	0.00225666	1.668610249995254	not_mentioned	1.0	not_mentioned	correct	ok	not_mentioned	released	option_probability
Jev	imcs21	test	10295273	symptom_162	10295273	0.00225666	1.668610249995254	not_mentioned	1.0	not_mentioned	correct	ok	not_mentioned	released	option_probability
Jev	imcs21	test	10295273	symptom_163	10295273	0.00225666	1.668610249995254	not_mentioned	1.0	not_mentioned	correct	ok	not_mentioned	released	option_probability
Jev	imcs21	test	10295273	symptom_164	10295273	0.00225666	1.668610249995254	not_mentioned	1.0	not_mentioned	correct	ok	not_mentioned	released	option_probability
Jev	imcs21	test	10295273	symptom_165	10295273	0.00225666	1.668610249995254	not_mentioned	1.0	not_mentioned	correct	ok	not_mentioned	released	option_probability
Jev	imcs21	test	10295273	symptom_166	10295273	0.00225666	1.668610249995254	not_mentioned	1.0	not_mentioned	correct	ok	not_mentioned	released	option_probability
Jev	imcs21	test	10295273	symptom_167	10295273	0.00225666	1.668610249995254	not_mentioned	0.52	not_mentioned	correct	ok	not_mentioned	released	option_probability
Jev	imcs21	test	10295273	symptom_168	10295273	0.00225666	1.668610249995254	not_mentioned	0.99	not_mentioned	correct	ok	not_mentioned	released	option_probability
Jev	imcs21	test	10295273	symptom_169	10295273	0.00225666	1.668610249995254	not_mentioned	1.0	not_mentioned	correct	ok	not_mentioned	released	option_probability
Jev	imcs21	test	10295273	symptom_170	10295273	0.00225666	1.668610249995254	not_mentioned	1.0	not_mentioned	correct	ok	not_mentioned	released	option_probability
Jev	imcs21	test	10295273	symptom_171	10295273	0.00225666	1.668610249995254	not_mentioned	1.0	not_mentioned	correct	ok	not_mentioned	released	option_probability
Jev	imcs21	test	10295273	symptom_172	10295273	0.00225666	1.668610249995254	not_mentioned	1.0	not_mentioned	correct	ok	not_mentioned	released	option_probability
Jev	imcs21	test	10295273	symptom_173	10295273	0.00225666	1.668610249995254	not_mentioned	1.0	not_mentioned	correct	ok	not_mentioned	released	option_probability
Jev	imcs21	test	10295273	symptom_174	10295273	0.00225666	1.668610249995254	not_mentioned	0.98	not_mentioned	correct	ok	not_mentioned	released	option_probability
Jev	imcs21	test	10295273	symptom_175	10295273	0.00225666	1.668610249995254	not_mentioned	1.0	not_mentioned	correct	ok	not_mentioned	released	option_probability
Jev	imcs21	test	10295273	symptom_176	10295273	0.00225666	1.668610249995254	not_mentioned	0.99	not_mentioned	correct	ok	not_mentioned	released	option_probability
Jev	imcs21	test	10295273	symptom_177	10295273	0.00225666	1.668610249995254	not_mentioned	1.0	not_mentioned	correct	ok	not_mentioned	released	option_probability
Jev	imcs21	test	10295273	symptom_178	10295273	0.00225666	1.668610249995254	not_mentioned	1.0	not_mentioned	correct	ok	not_mentioned	released	option_probability
Jev	imcs21	test	10295273	symptom_179	10295273	0.00225666	1.668610249995254	not_mentioned	0.99	not_mentioned	correct	ok	not_mentioned	released	option_probability
Jev	imcs21	test	10295273	symptom_180	10295273	0.00225666	1.668610249995254	not_mentioned	0.99	not_mentioned	correct	ok	not_mentioned	released	option_probability
Jev	imcs21	test	10295273	symptom_181	10295273	0.00225666	1.668610249995254	not_mentioned	0.99	not_mentioned	correct	ok	not_mentioned	released	option_probability
Jev	imcs21	test	10295273	symptom_182	10295273	0.00225666	1.668610249995254	not_mentioned	1.0	not_mentioned	correct	ok	not_mentioned	released	option_probability
Jev	imcs21	test	10295273	symptom_183	10295273	0.00225666	1.668610249995254	not_mentioned	1.0	not_mentioned	correct	ok	not_mentioned	released	option_probability
Jev	imcs21	test	10295273	symptom_184	10295273	0.00225666	1.668610249995254	not_mentioned	0.99	not_mentioned	correct	ok	not_mentioned	released	option_probability
Jev	imcs21	test	10295273	symptom_185	10295273	0.00225666	1.668610249995254	not_mentioned	0.99	not_mentioned	correct	ok	not_mentioned	released	option_probability
Jev	imcs21	test	10295273	symptom_186	10295273	0.00225666	1.668610249995254	not_mentioned	1.0	not_mentioned	correct	ok	not_mentioned	released	option_probability
Jev	imcs21	test	10295273	symptom_187	10295273	0.00225666	1.668610249995254	not_mentioned	1.0	not_mentioned	correct	ok	not_mentioned	released	option_probability
Jev	imcs21	test	10295273	symptom_188	10295273	0.00225666	1.668610249995254	not_mentioned	1.0	not_mentioned	correct	ok	not_mentioned	released	option_probability
Jev	imcs21	test	10295273	symptom_189	10295273	0.00225666	1.668610249995254	not_mentioned	1.0	not_mentioned	correct	ok	not_mentioned	released	option_probability
Jev	imcs21	test	10295273	symptom_190	10295273	0.00225666	1.668610249995254	not_mentioned	1.0	not_mentioned	correct	ok	not_mentioned	released	option_probability
Jev	imcs21	test	10295273	symptom_191	10295273	0.00225666	1.668610249995254	not_mentioned	1.0	not_mentioned	correct	ok	not_mentioned	released	option_probability
Jev	imcs21	test	10295273	symptom_192	10295273	0.00225666	1.668610249995254	not_mentioned	0.97	not_mentioned	correct	ok	not_mentioned	released	option_probability
Jev	imcs21	test	10295273	symptom_193	10295273	0.00225666	1.668610249995254	not_mentioned	1.0	not_mentioned	correct	ok	not_mentioned	released	option_probability
Jev	imcs21	test	10295273	symptom_194	10295273	0.00225666	1.668610249995254	not_mentioned	1.0	not_mentioned	correct	ok	not_mentioned	released	option_probability
Jev	imcs21	test	10295273	symptom_195	10295273	0.00225666	1.668610249995254	not_mentioned	1.0	not_mentioned	correct	ok	not_mentioned	released	option_probability
Jev	imcs21	test	10295273	symptom_196	10295273	0.00225666	1.668610249995254	not_mentioned	1.0	not_mentioned	correct	ok	not_mentioned	released	option_probability
Jev	imcs21	test	10295273	symptom_197	10295273	0.00225666	1.668610249995254	not_mentioned	1.0	not_mentioned	correct	ok	not_mentioned	released	option_probability
Jev	imcs21	test	10295273	symptom_198	10295273	0.00225666	1.668610249995254	not_mentioned	0.99	not_mentioned	correct	ok	not_mentioned	released	option_probability
Jev	imcs21	test	10295273	symptom_199	10295273	0.00225666	1.668610249995254	not_mentioned	1.0	not_mentioned	correct	ok	not_mentioned	released	option_probability
Jev	imcs21	test	10295273	symptom_200	10295273	0.00225666	1.668610249995254	not_mentioned	1.0	not_mentioned	correct	ok	not_mentioned	released	option_probability
Jev	imcs21	test	10295273	symptom_201	10295273	0.00225666	1.668610249995254	not_mentioned	1.0	not_mentioned	correct	ok	not_mentioned	released	option_probability
Jev	imcs21	test	10295273	symptom_202	10295273	0.00225666	1.668610249995254	not_mentioned	0.99	not_mentioned	correct	ok	not_mentioned	released	option_probability
Jev	imcs21	test	10295273	symptom_203	10295273	0.00225666	1.668610249995254	not_mentioned	0.98	not_mentioned	correct	ok	not_mentioned	released	option_probability
Jev	imcs21	test	10295273	symptom_204	10295273	0.00225666	1.668610249995254	not_mentioned	1.0	not_mentioned	correct	ok	not_mentioned	released	option_probability
Jev	imcs21	test	10295273	symptom_205	10295273	0.00225666	1.668610249995254	not_mentioned	0.99	not_mentioned	correct	ok	not_mentioned	released	option_probability
Jev	imcs21	test	10295273	symptom_206	10295273	0.00225666	1.668610249995254	not_mentioned	1.0	not_mentioned	correct	ok	not_mentioned	released	option_probability
Jev	imcs21	test	10295273	symptom_207	10295273	0.00225666	1.668610249995254	not_mentioned	0.99	not_mentioned	correct	ok	not_mentioned	released	option_probability
Jev	imcs21	test	10295273	symptom_208	10295273	0.00225666	1.668610249995254	not_mentioned	1.0	not_mentioned	correct	ok	not_mentioned	released	option_probability
Jev	imcs21	test	10295273	symptom_209	10295273	0.00225666	1.668610249995254	not_mentioned	1.0	not_mentioned	correct	ok	not_mentioned	released	option_probability
Jev	imcs21	test	10295273	symptom_210	10295273	0.00225666	1.668610249995254	not_mentioned	1.0	not_mentioned	correct	ok	not_mentioned	released	option_probability
Jev	imcs21	test	10295273	symptom_211	10295273	0.00225666	1.668610249995254	not_mentioned	1.0	not_mentioned	correct	ok	not_mentioned	released	option_probability
Jev	imcs21	test	10295273	symptom_212	10295273	0.00225666	1.668610249995254	not_mentioned	1.0	not_mentioned	correct	ok	not_mentioned	released	option_probability
Jev	imcs21	test	10295273	symptom_213	10295273	0.00225666	1.668610249995254	not_mentioned	0.99	not_mentioned	correct	ok	not_mentioned	released	option_probability
Jev	imcs21	test	10295273	symptom_214	10295273	0.00225666	1.668610249995254	not_mentioned	1.0	not_mentioned	correct	ok	not_mentioned	released	option_probability
Jev	imcs21	test	10295273	symptom_215	10295273	0.00225666	1.668610249995254	not_mentioned	1.0	not_mentioned	correct	ok	not_mentioned	released	option_probability
Jev	imcs21	test	10295273	symptom_216	10295273	0.00225666	1.668610249995254	not_mentioned	1.0	not_mentioned	correct	ok	not_mentioned	released	option_probability
Jev	imcs21	test	10295273	symptom_217	10295273	0.00225666	1.668610249995254	not_mentioned	1.0	not_mentioned	correct	ok	not_mentioned	released	option_probability
Jev	imcs21	test	10295273	symptom_218	10295273	0.00225666	1.668610249995254	not_mentioned	1.0	not_mentioned	correct	ok	not_mentioned	released	option_probability
Jev	imcs21	test	10295273	symptom_219	10295273	0.00225666	1.668610249995254	not_mentioned	0.99	not_mentioned	correct	ok	not_mentioned	released	option_probability
Jev	imcs21	test	10295273	symptom_220	10295273	0.00225666	1.668610249995254	not_mentioned	1.0	not_mentioned	correct	ok	not_mentioned	released	option_probability
Jev	imcs21	test	10295273	symptom_221	10295273	0.00225666	1.668610249995254	not_mentioned	1.0	not_mentioned	correct	ok	not_mentioned	released	option_probability
Jev	imcs21	test	10295273	symptom_222	10295273	0.00225666	1.668610249995254	not_mentioned	1.0	not_mentioned	correct	ok	not_mentioned	released	option_probability
Jev	imcs21	test	10295273	symptom_223	10295273	0.00225666	1.668610249995254	not_mentioned	1.0	not_mentioned	correct	ok	not_mentioned	released	option_probability
Jev	imcs21	test	10295273	symptom_224	10295273	0.00225666	1.668610249995254	not_mentioned	1.0	not_mentioned	correct	ok	not_mentioned	released	option_probability
Jev	imcs21	test	10295273	symptom_225	10295273	0.00225666	1.668610249995254	not_mentioned	0.98	not_mentioned	correct	ok	not_mentioned	released	option_probability
Jev	imcs21	test	10295273	symptom_226	10295273	0.00225666	1.668610249995254	not_mentioned	1.0	not_mentioned	correct	ok	not_mentioned	released	option_probability
Jev	imcs21	test	10295273	symptom_227	10295273	0.00225666	1.668610249995254	not_mentioned	1.0	not_mentioned	correct	ok	not_mentioned	released	option_probability
Jev	imcs21	test	10295273	symptom_228	10295273	0.00225666	1.668610249995254	not_mentioned	1.0	not_mentioned	correct	ok	not_mentioned	released	option_probability
Jev	imcs21	test	10295273	symptom_229	10295273	0.00225666	1.668610249995254	not_mentioned	1.0	not_mentioned	correct	ok	not_mentioned	released	option_probability
Jev	imcs21	test	10295273	symptom_230	10295273	0.00225666	1.668610249995254	not_mentioned	1.0	not_mentioned	correct	ok	not_mentioned	released	option_probability
Jev	imcs21	test	10295273	symptom_231	10295273	0.00225666	1.668610249995254	not_mentioned	1.0	not_mentioned	correct	ok	not_mentioned	released	option_probability
Jev	imcs21	test	10295273	symptom_232	10295273	0.00225666	1.668610249995254	not_mentioned	1.0	not_mentioned	correct	ok	not_mentioned	released	option_probability
Jev	imcs21	test	10295273	symptom_233	10295273	0.00225666	1.668610249995254	not_mentioned	1.0	not_mentioned	correct	ok	not_mentioned	released	option_probability
Jev	imcs21	test	10295273	symptom_234	10295273	0.00225666	1.668610249995254	not_mentioned	1.0	not_mentioned	correct	ok	not_mentioned	released	option_probability
Jev	imcs21	test	10295273	symptom_235	10295273	0.00225666	1.668610249995254	not_mentioned	1.0	not_mentioned	correct	ok	not_mentioned	released	option_probability
Jev	imcs21	test	10295273	symptom_236	10295273	0.00225666	1.668610249995254	not_mentioned	1.0	not_mentioned	correct	ok	not_mentioned	released	option_probability
Jev	imcs21	test	10295273	symptom_237	10295273	0.00225666	1.668610249995254	not_mentioned	1.0	not_mentioned	correct	ok	not_mentioned	released	option_probability
Jev	imcs21	test	10295273	symptom_238	10295273	0.00225666	1.668610249995254	not_mentioned	0.98	not_mentioned	correct	ok	not_mentioned	released	option_probability
Jev	imcs21	test	10295273	symptom_239	10295273	0.00225666	1.668610249995254	not_mentioned	1.0	not_mentioned	correct	ok	not_mentioned	released	option_probability
Jev	imcs21	test	10295273	symptom_240	10295273	0.00225666	1.668610249995254	not_mentioned	1.0	not_mentioned	correct	ok	not_mentioned	released	option_probability
Jev	imcs21	test	10295273	symptom_241	10295273	0.00225666	1.668610249995254	not_mentioned	1.0	not_mentioned	correct	ok	not_mentioned	released	option_probability
Jev	imcs21	test	10295273	symptom_242	10295273	0.00225666	1.668610249995254	not_mentioned	1.0	not_mentioned	correct	ok	not_mentioned	released	option_probability
Jev	imcs21	test	10295273	symptom_243	10295273	0.00225666	1.668610249995254	not_mentioned	1.0	not_mentioned	correct	ok	not_mentioned	released	option_probability
Jev	imcs21	test	10295273	symptom_244	10295273	0.00225666	1.668610249995254	not_mentioned	0.97	not_mentioned	correct	ok	not_mentioned	released	option_probability
Jev	imcs21	test	10295273	symptom_245	10295273	0.00225666	1.668610249995254	not_mentioned	1.0	not_mentioned	correct	ok	not_mentioned	released	option_probability
Jev	imcs21	test	10295273	symptom_246	10295273	0.00225666	1.668610249995254	not_mentioned	1.0	not_mentioned	correct	ok	not_mentioned	released	option_probability
Jev	imcs21	test	10295273	symptom_247	10295273	0.00225666	1.668610249995254	not_mentioned	0.99	not_mentioned	correct	ok	not_mentioned	released	option_probability
Jev	imcs21	test	10295273	symptom_248	10295273	0.00225666	1.668610249995254	not_mentioned	0.99	not_mentioned	correct	ok	not_mentioned	released	option_probability
Jev	imcs21	test	10295273	symptom_249	10295273	0.00225666	1.668610249995254	not_mentioned	0.99	not_mentioned	correct	ok	not_mentioned	released	option_probability
Jev	imcs21	test	10295273	symptom_250	10295273	0.00225666	1.668610249995254	not_mentioned	1.0	not_mentioned	correct	ok	not_mentioned	released	option_probability
Jev	imcs21	test	10295273	symptom_251	10295273	0.00225666	1.668610249995254	not_mentioned	1.0	not_mentioned	correct	ok	not_mentioned	released	option_probability
Jev	imcs21	test	10295273	symptom_252	10295273	0.00225666	1.668610249995254	not_mentioned	1.0	not_mentioned	correct	ok	not_mentioned	released	option_probability
Jev	imcs21	test	10295273	symptom_253	10295273	0.00225666	1.668610249995254	not_mentioned	1.0	not_mentioned	correct	ok	not_mentioned	released	option_probability
Jev	imcs21	test	10295273	symptom_254	10295273	0.00225666	1.668610249995254	not_mentioned	0.99	not_mentioned	correct	ok	not_mentioned	released	option_probability
Jev	imcs21	test	10295273	symptom_255	10295273	0.00225666	1.668610249995254	not_mentioned	0.99	not_mentioned	correct	ok	not_mentioned	released	option_probability
Jev	imcs21	test	10295273	symptom_256	10295273	0.00225666	1.668610249995254	not_mentioned	0.99	not_mentioned	correct	ok	not_mentioned	released	option_probability
Jev	imcs21	test	10295273	symptom_257	10295273	0.00225666	1.668610249995254	not_mentioned	1.0	not_mentioned	correct	ok	not_mentioned	released	option_probability
Jev	imcs21	test	10295273	symptom_258	10295273	0.00225666	1.668610249995254	not_mentioned	1.0	not_mentioned	correct	ok	not_mentioned	released	option_probability
Jev	imcs21	test	10295273	symptom_259	10295273	0.00225666	1.668610249995254	not_mentioned	0.99	not_mentioned	correct	ok	not_mentioned	released	option_probability
Jev	imcs21	test	10295273	symptom_260	10295273	0.00225666	1.668610249995254	not_mentioned	1.0	not_mentioned	correct	ok	not_mentioned	released	option_probability
Jev	imcs21	test	10295273	symptom_261	10295273	0.00225666	1.668610249995254	not_mentioned	1.0	not_mentioned	correct	ok	not_mentioned	released	option_probability
Jev	imcs21	test	10295273	symptom_262	10295273	0.00225666	1.668610249995254	not_mentioned	0.98	not_mentioned	correct	ok	not_mentioned	released	option_probability
Jev	imcs21	test	10295273	symptom_263	10295273	0.00225666	1.668610249995254	not_mentioned	0.99	not_mentioned	correct	ok	not_mentioned	released	option_probability
Jev	imcs21	test	10295273	symptom_264	10295273	0.00225666	1.668610249995254	not_mentioned	1.0	not_mentioned	correct	ok	not_mentioned	released	option_probability
Jev	imcs21	test	10295273	symptom_265	10295273	0.00225666	1.668610249995254	not_mentioned	1.0	not_mentioned	correct	ok	not_mentioned	released	option_probability
Jev	imcs21	test	10295273	symptom_266	10295273	0.00225666	1.668610249995254	not_mentioned	1.0	not_mentioned	correct	ok	not_mentioned	released	option_probability
Jev	imcs21	test	10295273	symptom_267	10295273	0.00225666	1.668610249995254	not_mentioned	1.0	not_mentioned	correct	ok	not_mentioned	released	option_probability
Jev	imcs21	test	10295273	symptom_268	10295273	0.00225666	1.668610249995254	not_mentioned	1.0	not_mentioned	correct	ok	not_mentioned	released	option_probability
Jev	imcs21	test	10295273	symptom_269	10295273	0.00225666	1.668610249995254	not_mentioned	1.0	not_mentioned	correct	ok	not_mentioned	released	option_probability
Jev	imcs21	test	10295273	symptom_270	10295273	0.00225666	1.668610249995254	not_mentioned	1.0	not_mentioned	correct	ok	not_mentioned	released	option_probability
Jev	imcs21	test	10295273	symptom_271	10295273	0.00225666	1.668610249995254	not_mentioned	1.0	not_mentioned	correct	ok	not_mentioned	released	option_probability
Jev	imcs21	test	10295273	symptom_272	10295273	0.00225666	1.668610249995254	not_mentioned	0.99	not_mentioned	correct	ok	not_mentioned	released	option_probability
Jev	imcs21	test	10295273	symptom_273	10295273	0.00225666	1.668610249995254	not_mentioned	0.98	not_mentioned	correct	ok	not_mentioned	released	option_probability
Jev	imcs21	test	10295273	symptom_274	10295273	0.00225666	1.668610249995254	not_mentioned	1.0	not_mentioned	correct	ok	not_mentioned	released	option_probability
Jev	imcs21	test	10295273	symptom_275	10295273	0.00225666	1.668610249995254	not_mentioned	1.0	not_mentioned	correct	ok	not_mentioned	released	option_probability
Jev	imcs21	test	10295273	symptom_276	10295273	0.00225666	1.668610249995254	not_mentioned	1.0	not_mentioned	correct	ok	not_mentioned	released	option_probability
Jev	imcs21	test	10295273	symptom_277	10295273	0.00225666	1.668610249995254	not_mentioned	1.0	not_mentioned	correct	ok	not_mentioned	released	option_probability
Jev	imcs21	test	10295273	symptom_278	10295273	0.00225666	1.668610249995254	not_mentioned	1.0	not_mentioned	correct	ok	not_mentioned	released	option_probability
Jev	imcs21	test	10295273	symptom_279	10295273	0.00225666	1.668610249995254	not_mentioned	1.0	not_mentioned	correct	ok	not_mentioned	released	option_probability
Jev	imcs21	test	10295273	symptom_280	10295273	0.00225666	1.668610249995254	not_mentioned	0.99	not_mentioned	correct	ok	not_mentioned	released	option_probability
Jev	imcs21	test	10295273	symptom_281	10295273	0.00225666	1.668610249995254	not_mentioned	1.0	not_mentioned	correct	ok	not_mentioned	released	option_probability
Jev	imcs21	test	10295273	symptom_282	10295273	0.00225666	1.668610249995254	not_mentioned	0.98	not_mentioned	correct	ok	not_mentioned	released	option_probability
Jev	imcs21	test	10295273	symptom_283	10295273	0.00225666	1.668610249995254	not_mentioned	1.0	not_mentioned	correct	ok	not_mentioned	released	option_probability
Jev	imcs21	test	10295273	symptom_284	10295273	0.00225666	1.668610249995254	not_mentioned	1.0	not_mentioned	correct	ok	not_mentioned	released	option_probability
Jev	imcs21	test	10295273	symptom_285	10295273	0.00225666	1.668610249995254	not_mentioned	0.98	not_mentioned	correct	ok	not_mentioned	released	option_probability
Jev	imcs21	test	10295273	symptom_286	10295273	0.00225666	1.668610249995254	not_mentioned	1.0	not_mentioned	correct	ok	not_mentioned	released	option_probability
Jev	imcs21	test	10295273	symptom_287	10295273	0.00225666	1.668610249995254	not_mentioned	1.0	not_mentioned	correct	ok	not_mentioned	released	option_probability
Jev	imcs21	test	10295273	symptom_288	10295273	0.00225666	1.668610249995254	not_mentioned	1.0	not_mentioned	correct	ok	not_mentioned	released	option_probability
Jev	imcs21	test	10295273	symptom_289	10295273	0.00225666	1.668610249995254	not_mentioned	0.98	not_mentioned	correct	ok	not_mentioned	released	option_probability
Jev	imcs21	test	10295273	symptom_290	10295273	0.00225666	1.668610249995254	not_mentioned	1.0	not_mentioned	correct	ok	not_mentioned	released	option_probability
Jev	imcs21	test	10295273	symptom_291	10295273	0.00225666	1.668610249995254	not_mentioned	1.0	not_mentioned	correct	ok	not_mentioned	released	option_probability
Jev	imcs21	test	10295273	symptom_292	10295273	0.00225666	1.668610249995254	not_mentioned	1.0	not_mentioned	correct	ok	not_mentioned	released	option_probability
Jev	imcs21	test	10295273	symptom_293	10295273	0.00225666	1.668610249995254	not_mentioned	1.0	not_mentioned	correct	ok	not_mentioned	released	option_probability
Jev	imcs21	test	10295273	symptom_294	10295273	0.00225666	1.668610249995254	not_mentioned	1.0	not_mentioned	correct	ok	not_mentioned	released	option_probability
Jev	imcs21	test	10295273	symptom_295	10295273	0.00225666	1.668610249995254	not_mentioned	0.99	not_mentioned	correct	ok	not_mentioned	released	option_probability
Jev	imcs21	test	10295273	symptom_296	10295273	0.00225666	1.668610249995254	not_mentioned	1.0	not_mentioned	correct	ok	not_mentioned	released	option_probability
Jev	imcs21	test	10295273	symptom_297	10295273	0.00225666	1.668610249995254	not_mentioned	0.97	not_mentioned	correct	ok	not_mentioned	released	option_probability
Jev	imcs21	test	10295273	symptom_298	10295273	0.00225666	1.668610249995254	not_mentioned	1.0	not_mentioned	correct	ok	not_mentioned	released	option_probability
Jev	imcs21	test	10295273	symptom_299	10295273	0.00225666	1.668610249995254	not_mentioned	1.0	not_mentioned	correct	ok	not_mentioned	released	option_probability
Jev	imcs21	test	10295273	symptom_300	10295273	0.00225666	1.668610249995254	not_mentioned	1.0	not_mentioned	correct	ok	not_mentioned	released	option_probability
Jev	imcs21	test	10295273	symptom_301	10295273	0.00225666	1.668610249995254	not_mentioned	1.0	not_mentioned	correct	ok	not_mentioned	released	option_probability
Jev	imcs21	test	10295273	symptom_302	10295273	0.00225666	1.668610249995254	not_mentioned	0.99	not_mentioned	correct	ok	not_mentioned	released	option_probability
Jev	imcs21	test	10295273	symptom_303	10295273	0.00225666	1.668610249995254	not_mentioned	1.0	not_mentioned	correct	ok	not_mentioned	released	option_probability
Jev	imcs21	test	10295273	symptom_304	10295273	0.00225666	1.668610249995254	negative	0.79	not_mentioned	incorrect	ok	not_mentioned	released	option_probability
Jev	imcs21	test	10295273	symptom_305	10295273	0.00225666	1.668610249995254	not_mentioned	1.0	not_mentioned	correct	ok	not_mentioned	released	option_probability
Jev	imcs21	test	10295273	symptom_306	10295273	0.00225666	1.668610249995254	not_mentioned	1.0	not_mentioned	correct	ok	not_mentioned	released	option_probability
Jev	imcs21	test	10295273	symptom_307	10295273	0.00225666	1.668610249995254	not_mentioned	0.77	not_mentioned	correct	ok	not_mentioned	released	option_probability
Jev	imcs21	test	10295273	symptom_308	10295273	0.00225666	1.668610249995254	not_mentioned	1.0	not_mentioned	correct	ok	not_mentioned	released	option_probability
Jev	imcs21	test	10295273	symptom_309	10295273	0.00225666	1.668610249995254	not_mentioned	1.0	not_mentioned	correct	ok	not_mentioned	released	option_probability
Jev	imcs21	test	10295273	symptom_310	10295273	0.00225666	1.668610249995254	not_mentioned	1.0	not_mentioned	correct	ok	not_mentioned	released	option_probability
Jev	imcs21	test	10295273	symptom_311	10295273	0.00225666	1.668610249995254	not_mentioned	1.0	not_mentioned	correct	ok	not_mentioned	released	option_probability
Jev	imcs21	test	10295273	symptom_312	10295273	0.00225666	1.668610249995254	not_mentioned	0.99	not_mentioned	correct	ok	not_mentioned	released	option_probability
Jev	imcs21	test	10295273	symptom_313	10295273	0.00225666	1.668610249995254	not_mentioned	1.0	not_mentioned	correct	ok	not_mentioned	released	option_probability
Jev	imcs21	test	10295273	symptom_314	10295273	0.00225666	1.668610249995254	not_mentioned	0.99	not_mentioned	correct	ok	not_mentioned	released	option_probability
Jev	imcs21	test	10295273	symptom_315	10295273	0.00225666	1.668610249995254	not_mentioned	1.0	not_mentioned	correct	ok	not_mentioned	released	option_probability
Jev	imcs21	test	10295273	symptom_316	10295273	0.00225666	1.668610249995254	not_mentioned	1.0	not_mentioned	correct	ok	not_mentioned	released	option_probability
Jev	imcs21	test	10295273	symptom_317	10295273	0.00225666	1.668610249995254	not_mentioned	1.0	not_mentioned	correct	ok	not_mentioned	released	option_probability
Jev	imcs21	test	10295273	symptom_318	10295273	0.00225666	1.668610249995254	not_mentioned	1.0	not_mentioned	correct	ok	not_mentioned	released	option_probability
Jev	imcs21	test	10295273	symptom_319	10295273	0.00225666	1.668610249995254	not_mentioned	0.71	not_mentioned	correct	ok	not_mentioned	released	option_probability
Jev	imcs21	test	10295273	symptom_320	10295273	0.00225666	1.668610249995254	not_mentioned	1.0	not_mentioned	correct	ok	not_mentioned	released	option_probability
Jev	imcs21	test	10295273	symptom_321	10295273	0.00225666	1.668610249995254	not_mentioned	0.99	not_mentioned	correct	ok	not_mentioned	released	option_probability
Jev	imcs21	test	10295273	symptom_322	10295273	0.00225666	1.668610249995254	not_mentioned	1.0	not_mentioned	correct	ok	not_mentioned	released	option_probability
Jev	imcs21	test	10295273	symptom_323	10295273	0.00225666	1.668610249995254	not_mentioned	1.0	not_mentioned	correct	ok	not_mentioned	released	option_probability
Jev	imcs21	test	10295273	symptom_324	10295273	0.00225666	1.668610249995254	not_mentioned	1.0	not_mentioned	correct	ok	not_mentioned	released	option_probability
Jev	imcs21	test	10295273	symptom_325	10295273	0.00225666	1.668610249995254	not_mentioned	1.0	not_mentioned	correct	ok	not_mentioned	released	option_probability
Jev	imcs21	test	10295273	symptom_326	10295273	0.00225666	1.668610249995254	not_mentioned	1.0	not_mentioned	correct	ok	not_mentioned	released	option_probability
Jev	imcs21	test	10295273	symptom_327	10295273	0.00225666	1.668610249995254	not_mentioned	1.0	not_mentioned	correct	ok	not_mentioned	released	option_probability
Jev	imcs21	test	10295273	symptom_328	10295273	0.00225666	1.668610249995254	not_mentioned	0.99	not_mentioned	correct	ok	not_mentioned	released	option_probability
Jev	imcs21	test	10295273	symptom_329	10295273	0.00225666	1.668610249995254	not_mentioned	1.0	not_mentioned	correct	ok	not_mentioned	released	option_probability
Jev	imcs21	test	10295273	symptom_330	10295273	0.00225666	1.668610249995254	not_mentioned	1.0	not_mentioned	correct	ok	not_mentioned	released	option_probability
Jev	imcs21	test	10295369	symptom_000	10295369	0.0022449	0.3895351670216769	not_mentioned	1.0	not_mentioned	correct	ok	not_mentioned	released	option_probability
Jev	imcs21	test	10295369	symptom_001	10295369	0.0022449	0.3895351670216769	positive	0.75	positive	correct	ok	positive	released	option_probability
Jev	imcs21	test	10295369	symptom_002	10295369	0.0022449	0.3895351670216769	not_mentioned	1.0	not_mentioned	correct	ok	not_mentioned	released	option_probability
Jev	imcs21	test	10295369	symptom_003	10295369	0.0022449	0.3895351670216769	not_mentioned	1.0	not_mentioned	correct	ok	not_mentioned	released	option_probability
Jev	imcs21	test	10295369	symptom_004	10295369	0.0022449	0.3895351670216769	not_mentioned	1.0	not_mentioned	correct	ok	not_mentioned	released	option_probability
Jev	imcs21	test	10295369	symptom_005	10295369	0.0022449	0.3895351670216769	not_mentioned	1.0	not_mentioned	correct	ok	not_mentioned	released	option_probability
Jev	imcs21	test	10295369	symptom_006	10295369	0.0022449	0.3895351670216769	not_mentioned	1.0	not_mentioned	correct	ok	not_mentioned	released	option_probability
Jev	imcs21	test	10295369	symptom_007	10295369	0.0022449	0.3895351670216769	not_mentioned	0.96	not_mentioned	correct	ok	not_mentioned	released	option_probability
Jev	imcs21	test	10295369	symptom_008	10295369	0.0022449	0.3895351670216769	not_mentioned	1.0	not_mentioned	correct	ok	not_mentioned	released	option_probability
Jev	imcs21	test	10295369	symptom_009	10295369	0.0022449	0.3895351670216769	not_mentioned	0.78	not_mentioned	correct	ok	not_mentioned	released	option_probability
Jev	imcs21	test	10295369	symptom_010	10295369	0.0022449	0.3895351670216769	not_mentioned	1.0	not_mentioned	correct	ok	not_mentioned	released	option_probability
Jev	imcs21	test	10295369	symptom_011	10295369	0.0022449	0.3895351670216769	not_mentioned	1.0	not_mentioned	correct	ok	not_mentioned	released	option_probability
Jev	imcs21	test	10295369	symptom_012	10295369	0.0022449	0.3895351670216769	not_mentioned	1.0	not_mentioned	correct	ok	not_mentioned	released	option_probability
Jev	imcs21	test	10295369	symptom_013	10295369	0.0022449	0.3895351670216769	not_mentioned	1.0	not_mentioned	correct	ok	not_mentioned	released	option_probability
Jev	imcs21	test	10295369	symptom_014	10295369	0.0022449	0.3895351670216769	not_mentioned	1.0	not_mentioned	correct	ok	not_mentioned	released	option_probability
Jev	imcs21	test	10295369	symptom_015	10295369	0.0022449	0.3895351670216769	not_mentioned	0.98	not_mentioned	correct	ok	not_mentioned	released	option_probability
Jev	imcs21	test	10295369	symptom_016	10295369	0.0022449	0.3895351670216769	not_mentioned	1.0	not_mentioned	correct	ok	not_mentioned	released	option_probability
Jev	imcs21	test	10295369	symptom_017	10295369	0.0022449	0.3895351670216769	not_mentioned	0.95	not_mentioned	correct	ok	not_mentioned	released	option_probability
Jev	imcs21	test	10295369	symptom_018	10295369	0.0022449	0.3895351670216769	not_mentioned	1.0	not_mentioned	correct	ok	not_mentioned	released	option_probability
Jev	imcs21	test	10295369	symptom_019	10295369	0.0022449	0.3895351670216769	not_mentioned	1.0	not_mentioned	correct	ok	not_mentioned	released	option_probability
Jev	imcs21	test	10295369	symptom_020	10295369	0.0022449	0.3895351670216769	not_mentioned	1.0	not_mentioned	correct	ok	not_mentioned	released	option_probability
Jev	imcs21	test	10295369	symptom_021	10295369	0.0022449	0.3895351670216769	not_mentioned	0.78	not_mentioned	correct	ok	not_mentioned	released	option_probability
Jev	imcs21	test	10295369	symptom_022	10295369	0.0022449	0.3895351670216769	not_mentioned	1.0	not_mentioned	correct	ok	not_mentioned	released	option_probability
Jev	imcs21	test	10295369	symptom_023	10295369	0.0022449	0.3895351670216769	not_mentioned	1.0	not_mentioned	correct	ok	not_mentioned	released	option_probability
Jev	imcs21	test	10295369	symptom_024	10295369	0.0022449	0.3895351670216769	not_mentioned	1.0	not_mentioned	correct	ok	not_mentioned	released	option_probability
Jev	imcs21	test	10295369	symptom_025	10295369	0.0022449	0.3895351670216769	not_mentioned	1.0	not_mentioned	correct	ok	not_mentioned	released	option_probability
Jev	imcs21	test	10295369	symptom_026	10295369	0.0022449	0.3895351670216769	not_mentioned	1.0	not_mentioned	correct	ok	not_mentioned	released	option_probability
Jev	imcs21	test	10295369	symptom_027	10295369	0.0022449	0.3895351670216769	not_mentioned	1.0	not_mentioned	correct	ok	not_mentioned	released	option_probability
Jev	imcs21	test	10295369	symptom_028	10295369	0.0022449	0.3895351670216769	not_mentioned	1.0	not_mentioned	correct	ok	not_mentioned	released	option_probability
Jev	imcs21	test	10295369	symptom_029	10295369	0.0022449	0.3895351670216769	not_mentioned	1.0	not_mentioned	correct	ok	not_mentioned	released	option_probability
Jev	imcs21	test	10295369	symptom_030	10295369	0.0022449	0.3895351670216769	not_mentioned	0.79	not_mentioned	correct	ok	not_mentioned	released	option_probability
Jev	imcs21	test	10295369	symptom_031	10295369	0.0022449	0.3895351670216769	not_mentioned	1.0	not_mentioned	correct	ok	not_mentioned	released	option_probability
Jev	imcs21	test	10295369	symptom_032	10295369	0.0022449	0.3895351670216769	not_mentioned	1.0	not_mentioned	correct	ok	not_mentioned	released	option_probability
Jev	imcs21	test	10295369	symptom_033	10295369	0.0022449	0.3895351670216769	not_mentioned	1.0	not_mentioned	correct	ok	not_mentioned	released	option_probability
Jev	imcs21	test	10295369	symptom_034	10295369	0.0022449	0.3895351670216769	not_mentioned	1.0	not_mentioned	correct	ok	not_mentioned	released	option_probability
Jev	imcs21	test	10295369	symptom_035	10295369	0.0022449	0.3895351670216769	not_mentioned	1.0	not_mentioned	correct	ok	not_mentioned	released	option_probability
Jev	imcs21	test	10295369	symptom_036	10295369	0.0022449	0.3895351670216769	not_mentioned	1.0	not_mentioned	correct	ok	not_mentioned	released	option_probability
Jev	imcs21	test	10295369	symptom_037	10295369	0.0022449	0.3895351670216769	not_mentioned	1.0	not_mentioned	correct	ok	not_mentioned	released	option_probability
Jev	imcs21	test	10295369	symptom_038	10295369	0.0022449	0.3895351670216769	not_mentioned	1.0	not_mentioned	correct	ok	not_mentioned	released	option_probability
Jev	imcs21	test	10295369	symptom_039	10295369	0.0022449	0.3895351670216769	not_mentioned	1.0	not_mentioned	correct	ok	not_mentioned	released	option_probability
Jev	imcs21	test	10295369	symptom_040	10295369	0.0022449	0.3895351670216769	not_mentioned	1.0	not_mentioned	correct	ok	not_mentioned	released	option_probability
Jev	imcs21	test	10295369	symptom_041	10295369	0.0022449	0.3895351670216769	not_mentioned	1.0	not_mentioned	correct	ok	not_mentioned	released	option_probability
Jev	imcs21	test	10295369	symptom_042	10295369	0.0022449	0.3895351670216769	not_mentioned	1.0	not_mentioned	correct	ok	not_mentioned	released	option_probability
Jev	imcs21	test	10295369	symptom_043	10295369	0.0022449	0.3895351670216769	not_mentioned	0.89	not_mentioned	correct	ok	not_mentioned	released	option_probability
Jev	imcs21	test	10295369	symptom_044	10295369	0.0022449	0.3895351670216769	positive	0.79	not_mentioned	incorrect	ok	not_mentioned	released	option_probability
Jev	imcs21	test	10295369	symptom_045	10295369	0.0022449	0.3895351670216769	not_mentioned	1.0	not_mentioned	correct	ok	not_mentioned	released	option_probability
Jev	imcs21	test	10295369	symptom_046	10295369	0.0022449	0.3895351670216769	not_mentioned	1.0	not_mentioned	correct	ok	not_mentioned	released	option_probability
Jev	imcs21	test	10295369	symptom_047	10295369	0.0022449	0.3895351670216769	not_mentioned	1.0	not_mentioned	correct	ok	not_mentioned	released	option_probability
Jev	imcs21	test	10295369	symptom_048	10295369	0.0022449	0.3895351670216769	not_mentioned	1.0	not_mentioned	correct	ok	not_mentioned	released	option_probability
Jev	imcs21	test	10295369	symptom_049	10295369	0.0022449	0.3895351670216769	not_mentioned	1.0	not_mentioned	correct	ok	not_mentioned	released	option_probability
Jev	imcs21	test	10295369	symptom_050	10295369	0.0022449	0.3895351670216769	not_mentioned	1.0	not_mentioned	correct	ok	not_mentioned	released	option_probability
Jev	imcs21	test	10295369	symptom_051	10295369	0.0022449	0.3895351670216769	not_mentioned	1.0	not_mentioned	correct	ok	not_mentioned	released	option_probability
Jev	imcs21	test	10295369	symptom_052	10295369	0.0022449	0.3895351670216769	not_mentioned	0.95	not_mentioned	correct	ok	not_mentioned	released	option_probability
Jev	imcs21	test	10295369	symptom_053	10295369	0.0022449	0.3895351670216769	not_mentioned	1.0	not_mentioned	correct	ok	not_mentioned	released	option_probability
Jev	imcs21	test	10295369	symptom_054	10295369	0.0022449	0.3895351670216769	not_mentioned	1.0	not_mentioned	correct	ok	not_mentioned	released	option_probability
Jev	imcs21	test	10295369	symptom_055	10295369	0.0022449	0.3895351670216769	not_mentioned	1.0	not_mentioned	correct	ok	not_mentioned	released	option_probability
Jev	imcs21	test	10295369	symptom_056	10295369	0.0022449	0.3895351670216769	not_mentioned	1.0	not_mentioned	correct	ok	not_mentioned	released	option_probability
Jev	imcs21	test	10295369	symptom_057	10295369	0.0022449	0.3895351670216769	not_mentioned	1.0	not_mentioned	correct	ok	not_mentioned	released	option_probability
Jev	imcs21	test	10295369	symptom_058	10295369	0.0022449	0.3895351670216769	not_mentioned	1.0	not_mentioned	correct	ok	not_mentioned	released	option_probability
Jev	imcs21	test	10295369	symptom_059	10295369	0.0022449	0.3895351670216769	not_mentioned	1.0	not_mentioned	correct	ok	not_mentioned	released	option_probability
Jev	imcs21	test	10295369	symptom_060	10295369	0.0022449	0.3895351670216769	not_mentioned	1.0	not_mentioned	correct	ok	not_mentioned	released	option_probability
Jev	imcs21	test	10295369	symptom_061	10295369	0.0022449	0.3895351670216769	not_mentioned	1.0	not_mentioned	correct	ok	not_mentioned	released	option_probability
Jev	imcs21	test	10295369	symptom_062	10295369	0.0022449	0.3895351670216769	not_mentioned	1.0	not_mentioned	correct	ok	not_mentioned	released	option_probability
Jev	imcs21	test	10295369	symptom_063	10295369	0.0022449	0.3895351670216769	not_mentioned	1.0	not_mentioned	correct	ok	not_mentioned	released	option_probability
Jev	imcs21	test	10295369	symptom_064	10295369	0.0022449	0.3895351670216769	not_mentioned	1.0	not_mentioned	correct	ok	not_mentioned	released	option_probability
Jev	imcs21	test	10295369	symptom_065	10295369	0.0022449	0.3895351670216769	not_mentioned	1.0	not_mentioned	correct	ok	not_mentioned	released	option_probability
Jev	imcs21	test	10295369	symptom_066	10295369	0.0022449	0.3895351670216769	not_mentioned	1.0	not_mentioned	correct	ok	not_mentioned	released	option_probability
Jev	imcs21	test	10295369	symptom_067	10295369	0.0022449	0.3895351670216769	not_mentioned	1.0	not_mentioned	correct	ok	not_mentioned	released	option_probability
Jev	imcs21	test	10295369	symptom_068	10295369	0.0022449	0.3895351670216769	not_mentioned	1.0	not_mentioned	correct	ok	not_mentioned	released	option_probability
Jev	imcs21	test	10295369	symptom_069	10295369	0.0022449	0.3895351670216769	not_mentioned	1.0	not_mentioned	correct	ok	not_mentioned	released	option_probability
Jev	imcs21	test	10295369	symptom_070	10295369	0.0022449	0.3895351670216769	not_mentioned	1.0	not_mentioned	correct	ok	not_mentioned	released	option_probability
Jev	imcs21	test	10295369	symptom_071	10295369	0.0022449	0.3895351670216769	not_mentioned	1.0	not_mentioned	correct	ok	not_mentioned	released	option_probability
Jev	imcs21	test	10295369	symptom_072	10295369	0.0022449	0.3895351670216769	not_mentioned	1.0	not_mentioned	correct	ok	not_mentioned	released	option_probability
Jev	imcs21	test	10295369	symptom_073	10295369	0.0022449	0.3895351670216769	not_mentioned	1.0	not_mentioned	correct	ok	not_mentioned	released	option_probability
Jev	imcs21	test	10295369	symptom_074	10295369	0.0022449	0.3895351670216769	not_mentioned	1.0	not_mentioned	correct	ok	not_mentioned	released	option_probability
Jev	imcs21	test	10295369	symptom_075	10295369	0.0022449	0.3895351670216769	not_mentioned	1.0	not_mentioned	correct	ok	not_mentioned	released	option_probability
Jev	imcs21	test	10295369	symptom_076	10295369	0.0022449	0.3895351670216769	not_mentioned	0.98	not_mentioned	correct	ok	not_mentioned	released	option_probability
Jev	imcs21	test	10295369	symptom_077	10295369	0.0022449	0.3895351670216769	not_mentioned	1.0	not_mentioned	correct	ok	not_mentioned	released	option_probability
Jev	imcs21	test	10295369	symptom_078	10295369	0.0022449	0.3895351670216769	not_mentioned	1.0	not_mentioned	correct	ok	not_mentioned	released	option_probability
Jev	imcs21	test	10295369	symptom_079	10295369	0.0022449	0.3895351670216769	not_mentioned	1.0	not_mentioned	correct	ok	not_mentioned	released	option_probability
Jev	imcs21	test	10295369	symptom_080	10295369	0.0022449	0.3895351670216769	not_mentioned	1.0	not_mentioned	correct	ok	not_mentioned	released	option_probability
Jev	imcs21	test	10295369	symptom_081	10295369	0.0022449	0.3895351670216769	not_mentioned	1.0	not_mentioned	correct	ok	not_mentioned	released	option_probability
Jev	imcs21	test	10295369	symptom_082	10295369	0.0022449	0.3895351670216769	not_mentioned	1.0	not_mentioned	correct	ok	not_mentioned	released	option_probability
Jev	imcs21	test	10295369	symptom_083	10295369	0.0022449	0.3895351670216769	not_mentioned	1.0	not_mentioned	correct	ok	not_mentioned	released	option_probability
Jev	imcs21	test	10295369	symptom_084	10295369	0.0022449	0.3895351670216769	not_mentioned	1.0	not_mentioned	correct	ok	not_mentioned	released	option_probability
Jev	imcs21	test	10295369	symptom_085	10295369	0.0022449	0.3895351670216769	not_mentioned	1.0	not_mentioned	correct	ok	not_mentioned	released	option_probability
Jev	imcs21	test	10295369	symptom_086	10295369	0.0022449	0.3895351670216769	not_mentioned	1.0	not_mentioned	correct	ok	not_mentioned	released	option_probability
Jev	imcs21	test	10295369	symptom_087	10295369	0.0022449	0.3895351670216769	not_mentioned	1.0	not_mentioned	correct	ok	not_mentioned	released	option_probability
Jev	imcs21	test	10295369	symptom_088	10295369	0.0022449	0.3895351670216769	not_mentioned	1.0	not_mentioned	correct	ok	not_mentioned	released	option_probability
Jev	imcs21	test	10295369	symptom_089	10295369	0.0022449	0.3895351670216769	not_mentioned	1.0	not_mentioned	correct	ok	not_mentioned	released	option_probability
Jev	imcs21	test	10295369	symptom_090	10295369	0.0022449	0.3895351670216769	not_mentioned	1.0	not_mentioned	correct	ok	not_mentioned	released	option_probability
Jev	imcs21	test	10295369	symptom_091	10295369	0.0022449	0.3895351670216769	not_mentioned	1.0	not_mentioned	correct	ok	not_mentioned	released	option_probability
Jev	imcs21	test	10295369	symptom_092	10295369	0.0022449	0.3895351670216769	not_mentioned	1.0	not_mentioned	correct	ok	not_mentioned	released	option_probability
Jev	imcs21	test	10295369	symptom_093	10295369	0.0022449	0.3895351670216769	not_mentioned	1.0	not_mentioned	correct	ok	not_mentioned	released	option_probability
Jev	imcs21	test	10295369	symptom_094	10295369	0.0022449	0.3895351670216769	not_mentioned	1.0	not_mentioned	correct	ok	not_mentioned	released	option_probability
Jev	imcs21	test	10295369	symptom_095	10295369	0.0022449	0.3895351670216769	not_mentioned	1.0	not_mentioned	correct	ok	not_mentioned	released	option_probability
Jev	imcs21	test	10295369	symptom_096	10295369	0.0022449	0.3895351670216769	not_mentioned	1.0	not_mentioned	correct	ok	not_mentioned	released	option_probability
Jev	imcs21	test	10295369	symptom_097	10295369	0.0022449	0.3895351670216769	not_mentioned	1.0	not_mentioned	correct	ok	not_mentioned	released	option_probability
Jev	imcs21	test	10295369	symptom_098	10295369	0.0022449	0.3895351670216769	not_mentioned	1.0	not_mentioned	correct	ok	not_mentioned	released	option_probability
Jev	imcs21	test	10295369	symptom_099	10295369	0.0022449	0.3895351670216769	not_mentioned	1.0	not_mentioned	correct	ok	not_mentioned	released	option_probability
Jev	imcs21	test	10295369	symptom_100	10295369	0.0022449	0.3895351670216769	not_mentioned	1.0	not_mentioned	correct	ok	not_mentioned	released	option_probability
Jev	imcs21	test	10295369	symptom_101	10295369	0.0022449	0.3895351670216769	not_mentioned	1.0	not_mentioned	correct	ok	not_mentioned	released	option_probability
Jev	imcs21	test	10295369	symptom_102	10295369	0.0022449	0.3895351670216769	not_mentioned	1.0	not_mentioned	correct	ok	not_mentioned	released	option_probability
Jev	imcs21	test	10295369	symptom_103	10295369	0.0022449	0.3895351670216769	not_mentioned	1.0	not_mentioned	correct	ok	not_mentioned	released	option_probability
Jev	imcs21	test	10295369	symptom_104	10295369	0.0022449	0.3895351670216769	not_mentioned	1.0	not_mentioned	correct	ok	not_mentioned	released	option_probability
Jev	imcs21	test	10295369	symptom_105	10295369	0.0022449	0.3895351670216769	not_mentioned	1.0	not_mentioned	correct	ok	not_mentioned	released	option_probability
Jev	imcs21	test	10295369	symptom_106	10295369	0.0022449	0.3895351670216769	not_mentioned	1.0	not_mentioned	correct	ok	not_mentioned	released	option_probability
Jev	imcs21	test	10295369	symptom_107	10295369	0.0022449	0.3895351670216769	not_mentioned	1.0	not_mentioned	correct	ok	not_mentioned	released	option_probability
Jev	imcs21	test	10295369	symptom_108	10295369	0.0022449	0.3895351670216769	not_mentioned	1.0	not_mentioned	correct	ok	not_mentioned	released	option_probability
Jev	imcs21	test	10295369	symptom_109	10295369	0.0022449	0.3895351670216769	not_mentioned	1.0	not_mentioned	correct	ok	not_mentioned	released	option_probability
Jev	imcs21	test	10295369	symptom_110	10295369	0.0022449	0.3895351670216769	not_mentioned	1.0	not_mentioned	correct	ok	not_mentioned	released	option_probability
Jev	imcs21	test	10295369	symptom_111	10295369	0.0022449	0.3895351670216769	not_mentioned	1.0	not_mentioned	correct	ok	not_mentioned	released	option_probability
Jev	imcs21	test	10295369	symptom_112	10295369	0.0022449	0.3895351670216769	not_mentioned	1.0	not_mentioned	correct	ok	not_mentioned	released	option_probability
Jev	imcs21	test	10295369	symptom_113	10295369	0.0022449	0.3895351670216769	not_mentioned	1.0	not_mentioned	correct	ok	not_mentioned	released	option_probability
Jev	imcs21	test	10295369	symptom_114	10295369	0.0022449	0.3895351670216769	not_mentioned	1.0	not_mentioned	correct	ok	not_mentioned	released	option_probability
Jev	imcs21	test	10295369	symptom_115	10295369	0.0022449	0.3895351670216769	not_mentioned	1.0	not_mentioned	correct	ok	not_mentioned	released	option_probability
Jev	imcs21	test	10295369	symptom_116	10295369	0.0022449	0.3895351670216769	not_mentioned	1.0	not_mentioned	correct	ok	not_mentioned	released	option_probability
Jev	imcs21	test	10295369	symptom_117	10295369	0.0022449	0.3895351670216769	not_mentioned	1.0	not_mentioned	correct	ok	not_mentioned	released	option_probability
Jev	imcs21	test	10295369	symptom_118	10295369	0.0022449	0.3895351670216769	not_mentioned	1.0	not_mentioned	correct	ok	not_mentioned	released	option_probability
Jev	imcs21	test	10295369	symptom_119	10295369	0.0022449	0.3895351670216769	not_mentioned	1.0	not_mentioned	correct	ok	not_mentioned	released	option_probability
Jev	imcs21	test	10295369	symptom_120	10295369	0.0022449	0.3895351670216769	not_mentioned	1.0	not_mentioned	correct	ok	not_mentioned	released	option_probability
Jev	imcs21	test	10295369	symptom_121	10295369	0.0022449	0.3895351670216769	not_mentioned	1.0	not_mentioned	correct	ok	not_mentioned	released	option_probability
Jev	imcs21	test	10295369	symptom_122	10295369	0.0022449	0.3895351670216769	not_mentioned	1.0	not_mentioned	correct	ok	not_mentioned	released	option_probability
Jev	imcs21	test	10295369	symptom_123	10295369	0.0022449	0.3895351670216769	not_mentioned	1.0	not_mentioned	correct	ok	not_mentioned	released	option_probability
Jev	imcs21	test	10295369	symptom_124	10295369	0.0022449	0.3895351670216769	not_mentioned	1.0	not_mentioned	correct	ok	not_mentioned	released	option_probability
Jev	imcs21	test	10295369	symptom_125	10295369	0.0022449	0.3895351670216769	not_mentioned	1.0	not_mentioned	correct	ok	not_mentioned	released	option_probability
Jev	imcs21	test	10295369	symptom_126	10295369	0.0022449	0.3895351670216769	not_mentioned	1.0	not_mentioned	correct	ok	not_mentioned	released	option_probability
Jev	imcs21	test	10295369	symptom_127	10295369	0.0022449	0.3895351670216769	not_mentioned	1.0	not_mentioned	correct	ok	not_mentioned	released	option_probability
Jev	imcs21	test	10295369	symptom_128	10295369	0.0022449	0.3895351670216769	not_mentioned	1.0	not_mentioned	correct	ok	not_mentioned	released	option_probability
Jev	imcs21	test	10295369	symptom_129	10295369	0.0022449	0.3895351670216769	not_mentioned	1.0	not_mentioned	correct	ok	not_mentioned	released	option_probability
Jev	imcs21	test	10295369	symptom_130	10295369	0.0022449	0.3895351670216769	not_mentioned	1.0	not_mentioned	correct	ok	not_mentioned	released	option_probability
Jev	imcs21	test	10295369	symptom_131	10295369	0.0022449	0.3895351670216769	not_mentioned	1.0	not_mentioned	correct	ok	not_mentioned	released	option_probability
Jev	imcs21	test	10295369	symptom_132	10295369	0.0022449	0.3895351670216769	not_mentioned	1.0	not_mentioned	correct	ok	not_mentioned	released	option_probability
Jev	imcs21	test	10295369	symptom_133	10295369	0.0022449	0.3895351670216769	not_mentioned	1.0	not_mentioned	correct	ok	not_mentioned	released	option_probability
Jev	imcs21	test	10295369	symptom_134	10295369	0.0022449	0.3895351670216769	not_mentioned	0.96	not_mentioned	correct	ok	not_mentioned	released	option_probability
Jev	imcs21	test	10295369	symptom_135	10295369	0.0022449	0.3895351670216769	not_mentioned	1.0	not_mentioned	correct	ok	not_mentioned	released	option_probability
Jev	imcs21	test	10295369	symptom_136	10295369	0.0022449	0.3895351670216769	not_mentioned	1.0	not_mentioned	correct	ok	not_mentioned	released	option_probability
Jev	imcs21	test	10295369	symptom_137	10295369	0.0022449	0.3895351670216769	not_mentioned	1.0	not_mentioned	correct	ok	not_mentioned	released	option_probability
Jev	imcs21	test	10295369	symptom_138	10295369	0.0022449	0.3895351670216769	not_mentioned	1.0	not_mentioned	correct	ok	not_mentioned	released	option_probability
Jev	imcs21	test	10295369	symptom_139	10295369	0.0022449	0.3895351670216769	not_mentioned	1.0	not_mentioned	correct	ok	not_mentioned	released	option_probability
Jev	imcs21	test	10295369	symptom_140	10295369	0.0022449	0.3895351670216769	not_mentioned	1.0	not_mentioned	correct	ok	not_mentioned	released	option_probability
Jev	imcs21	test	10295369	symptom_141	10295369	0.0022449	0.3895351670216769	not_mentioned	1.0	not_mentioned	correct	ok	not_mentioned	released	option_probability
Jev	imcs21	test	10295369	symptom_142	10295369	0.0022449	0.3895351670216769	not_mentioned	1.0	not_mentioned	correct	ok	not_mentioned	released	option_probability
Jev	imcs21	test	10295369	symptom_143	10295369	0.0022449	0.3895351670216769	not_mentioned	1.0	not_mentioned	correct	ok	not_mentioned	released	option_probability
Jev	imcs21	test	10295369	symptom_144	10295369	0.0022449	0.3895351670216769	not_mentioned	1.0	not_mentioned	correct	ok	not_mentioned	released	option_probability
Jev	imcs21	test	10295369	symptom_145	10295369	0.0022449	0.3895351670216769	not_mentioned	1.0	not_mentioned	correct	ok	not_mentioned	released	option_probability
Jev	imcs21	test	10295369	symptom_146	10295369	0.0022449	0.3895351670216769	not_mentioned	1.0	not_mentioned	correct	ok	not_mentioned	released	option_probability
Jev	imcs21	test	10295369	symptom_147	10295369	0.0022449	0.3895351670216769	not_mentioned	1.0	not_mentioned	correct	ok	not_mentioned	released	option_probability
Jev	imcs21	test	10295369	symptom_148	10295369	0.0022449	0.3895351670216769	not_mentioned	1.0	not_mentioned	correct	ok	not_mentioned	released	option_probability
Jev	imcs21	test	10295369	symptom_149	10295369	0.0022449	0.3895351670216769	not_mentioned	1.0	not_mentioned	correct	ok	not_mentioned	released	option_probability
Jev	imcs21	test	10295369	symptom_150	10295369	0.0022449	0.3895351670216769	not_mentioned	1.0	not_mentioned	correct	ok	not_mentioned	released	option_probability
Jev	imcs21	test	10295369	symptom_151	10295369	0.0022449	0.3895351670216769	not_mentioned	1.0	not_mentioned	correct	ok	not_mentioned	released	option_probability
Jev	imcs21	test	10295369	symptom_152	10295369	0.0022449	0.3895351670216769	not_mentioned	1.0	not_mentioned	correct	ok	not_mentioned	released	option_probability
Jev	imcs21	test	10295369	symptom_153	10295369	0.0022449	0.3895351670216769	not_mentioned	1.0	not_mentioned	correct	ok	not_mentioned	released	option_probability
Jev	imcs21	test	10295369	symptom_154	10295369	0.0022449	0.3895351670216769	positive	0.63	not_mentioned	incorrect	ok	not_mentioned	released	option_probability
Jev	imcs21	test	10295369	symptom_155	10295369	0.0022449	0.3895351670216769	not_mentioned	1.0	not_mentioned	correct	ok	not_mentioned	released	option_probability
Jev	imcs21	test	10295369	symptom_156	10295369	0.0022449	0.3895351670216769	not_mentioned	1.0	not_mentioned	correct	ok	not_mentioned	released	option_probability
Jev	imcs21	test	10295369	symptom_157	10295369	0.0022449	0.3895351670216769	not_mentioned	1.0	not_mentioned	correct	ok	not_mentioned	released	option_probability
Jev	imcs21	test	10295369	symptom_158	10295369	0.0022449	0.3895351670216769	not_mentioned	1.0	not_mentioned	correct	ok	not_mentioned	released	option_probability
Jev	imcs21	test	10295369	symptom_159	10295369	0.0022449	0.3895351670216769	not_mentioned	1.0	not_mentioned	correct	ok	not_mentioned	released	option_probability
Jev	imcs21	test	10295369	symptom_160	10295369	0.0022449	0.3895351670216769	not_mentioned	1.0	not_mentioned	correct	ok	not_mentioned	released	option_probability
Jev	imcs21	test	10295369	symptom_161	10295369	0.0022449	0.3895351670216769	not_mentioned	1.0	not_mentioned	correct	ok	not_mentioned	released	option_probability
Jev	imcs21	test	10295369	symptom_162	10295369	0.0022449	0.3895351670216769	not_mentioned	1.0	not_mentioned	correct	ok	not_mentioned	released	option_probability
Jev	imcs21	test	10295369	symptom_163	10295369	0.0022449	0.3895351670216769	not_mentioned	1.0	not_mentioned	correct	ok	not_mentioned	released	option_probability
Jev	imcs21	test	10295369	symptom_164	10295369	0.0022449	0.3895351670216769	not_mentioned	1.0	not_mentioned	correct	ok	not_mentioned	released	option_probability
Jev	imcs21	test	10295369	symptom_165	10295369	0.0022449	0.3895351670216769	not_mentioned	1.0	not_mentioned	correct	ok	not_mentioned	released	option_probability
Jev	imcs21	test	10295369	symptom_166	10295369	0.0022449	0.3895351670216769	not_mentioned	1.0	not_mentioned	correct	ok	not_mentioned	released	option_probability
Jev	imcs21	test	10295369	symptom_167	10295369	0.0022449	0.3895351670216769	not_mentioned	1.0	not_mentioned	correct	ok	not_mentioned	released	option_probability
Jev	imcs21	test	10295369	symptom_168	10295369	0.0022449	0.3895351670216769	not_mentioned	1.0	not_mentioned	correct	ok	not_mentioned	released	option_probability
Jev	imcs21	test	10295369	symptom_169	10295369	0.0022449	0.3895351670216769	not_mentioned	1.0	not_mentioned	correct	ok	not_mentioned	released	option_probability
Jev	imcs21	test	10295369	symptom_170	10295369	0.0022449	0.3895351670216769	not_mentioned	1.0	not_mentioned	correct	ok	not_mentioned	released	option_probability
Jev	imcs21	test	10295369	symptom_171	10295369	0.0022449	0.3895351670216769	not_mentioned	1.0	not_mentioned	correct	ok	not_mentioned	released	option_probability
Jev	imcs21	test	10295369	symptom_172	10295369	0.0022449	0.3895351670216769	not_mentioned	1.0	not_mentioned	correct	ok	not_mentioned	released	option_probability
Jev	imcs21	test	10295369	symptom_173	10295369	0.0022449	0.3895351670216769	not_mentioned	1.0	not_mentioned	correct	ok	not_mentioned	released	option_probability
Jev	imcs21	test	10295369	symptom_174	10295369	0.0022449	0.3895351670216769	not_mentioned	1.0	not_mentioned	correct	ok	not_mentioned	released	option_probability
Jev	imcs21	test	10295369	symptom_175	10295369	0.0022449	0.3895351670216769	not_mentioned	1.0	not_mentioned	correct	ok	not_mentioned	released	option_probability
Jev	imcs21	test	10295369	symptom_176	10295369	0.0022449	0.3895351670216769	not_mentioned	1.0	not_mentioned	correct	ok	not_mentioned	released	option_probability
Jev	imcs21	test	10295369	symptom_177	10295369	0.0022449	0.3895351670216769	not_mentioned	1.0	not_mentioned	correct	ok	not_mentioned	released	option_probability
Jev	imcs21	test	10295369	symptom_178	10295369	0.0022449	0.3895351670216769	not_mentioned	1.0	not_mentioned	correct	ok	not_mentioned	released	option_probability
Jev	imcs21	test	10295369	symptom_179	10295369	0.0022449	0.3895351670216769	not_mentioned	1.0	not_mentioned	correct	ok	not_mentioned	released	option_probability
Jev	imcs21	test	10295369	symptom_180	10295369	0.0022449	0.3895351670216769	not_mentioned	1.0	not_mentioned	correct	ok	not_mentioned	released	option_probability
Jev	imcs21	test	10295369	symptom_181	10295369	0.0022449	0.3895351670216769	not_mentioned	1.0	not_mentioned	correct	ok	not_mentioned	released	option_probability
Jev	imcs21	test	10295369	symptom_182	10295369	0.0022449	0.3895351670216769	not_mentioned	1.0	not_mentioned	correct	ok	not_mentioned	released	option_probability
Jev	imcs21	test	10295369	symptom_183	10295369	0.0022449	0.3895351670216769	not_mentioned	1.0	not_mentioned	correct	ok	not_mentioned	released	option_probability
Jev	imcs21	test	10295369	symptom_184	10295369	0.0022449	0.3895351670216769	not_mentioned	1.0	not_mentioned	correct	ok	not_mentioned	released	option_probability
Jev	imcs21	test	10295369	symptom_185	10295369	0.0022449	0.3895351670216769	not_mentioned	0.97	not_mentioned	correct	ok	not_mentioned	released	option_probability
Jev	imcs21	test	10295369	symptom_186	10295369	0.0022449	0.3895351670216769	not_mentioned	1.0	not_mentioned	correct	ok	not_mentioned	released	option_probability
Jev	imcs21	test	10295369	symptom_187	10295369	0.0022449	0.3895351670216769	not_mentioned	1.0	not_mentioned	correct	ok	not_mentioned	released	option_probability
Jev	imcs21	test	10295369	symptom_188	10295369	0.0022449	0.3895351670216769	not_mentioned	1.0	not_mentioned	correct	ok	not_mentioned	released	option_probability
Jev	imcs21	test	10295369	symptom_189	10295369	0.0022449	0.3895351670216769	not_mentioned	1.0	not_mentioned	correct	ok	not_mentioned	released	option_probability
Jev	imcs21	test	10295369	symptom_190	10295369	0.0022449	0.3895351670216769	not_mentioned	1.0	not_mentioned	correct	ok	not_mentioned	released	option_probability
Jev	imcs21	test	10295369	symptom_191	10295369	0.0022449	0.3895351670216769	not_mentioned	1.0	not_mentioned	correct	ok	not_mentioned	released	option_probability
Jev	imcs21	test	10295369	symptom_192	10295369	0.0022449	0.3895351670216769	not_mentioned	1.0	not_mentioned	correct	ok	not_mentioned	released	option_probability
Jev	imcs21	test	10295369	symptom_193	10295369	0.0022449	0.3895351670216769	not_mentioned	1.0	not_mentioned	correct	ok	not_mentioned	released	option_probability
Jev	imcs21	test	10295369	symptom_194	10295369	0.0022449	0.3895351670216769	not_mentioned	1.0	not_mentioned	correct	ok	not_mentioned	released	option_probability
Jev	imcs21	test	10295369	symptom_195	10295369	0.0022449	0.3895351670216769	not_mentioned	1.0	not_mentioned	correct	ok	not_mentioned	released	option_probability
Jev	imcs21	test	10295369	symptom_196	10295369	0.0022449	0.3895351670216769	not_mentioned	1.0	not_mentioned	correct	ok	not_mentioned	released	option_probability
Jev	imcs21	test	10295369	symptom_197	10295369	0.0022449	0.3895351670216769	not_mentioned	1.0	not_mentioned	correct	ok	not_mentioned	released	option_probability
Jev	imcs21	test	10295369	symptom_198	10295369	0.0022449	0.3895351670216769	not_mentioned	1.0	not_mentioned	correct	ok	not_mentioned	released	option_probability
Jev	imcs21	test	10295369	symptom_199	10295369	0.0022449	0.3895351670216769	not_mentioned	1.0	not_mentioned	correct	ok	not_mentioned	released	option_probability
Jev	imcs21	test	10295369	symptom_200	10295369	0.0022449	0.3895351670216769	not_mentioned	1.0	not_mentioned	correct	ok	not_mentioned	released	option_probability
Jev	imcs21	test	10295369	symptom_201	10295369	0.0022449	0.3895351670216769	not_mentioned	1.0	not_mentioned	correct	ok	not_mentioned	released	option_probability
Jev	imcs21	test	10295369	symptom_202	10295369	0.0022449	0.3895351670216769	not_mentioned	1.0	not_mentioned	correct	ok	not_mentioned	released	option_probability
Jev	imcs21	test	10295369	symptom_203	10295369	0.0022449	0.3895351670216769	not_mentioned	1.0	not_mentioned	correct	ok	not_mentioned	released	option_probability
Jev	imcs21	test	10295369	symptom_204	10295369	0.0022449	0.3895351670216769	not_mentioned	1.0	not_mentioned	correct	ok	not_mentioned	released	option_probability
Jev	imcs21	test	10295369	symptom_205	10295369	0.0022449	0.3895351670216769	not_mentioned	1.0	not_mentioned	correct	ok	not_mentioned	released	option_probability
Jev	imcs21	test	10295369	symptom_206	10295369	0.0022449	0.3895351670216769	not_mentioned	1.0	not_mentioned	correct	ok	not_mentioned	released	option_probability
Jev	imcs21	test	10295369	symptom_207	10295369	0.0022449	0.3895351670216769	not_mentioned	1.0	not_mentioned	correct	ok	not_mentioned	released	option_probability
Jev	imcs21	test	10295369	symptom_208	10295369	0.0022449	0.3895351670216769	not_mentioned	1.0	not_mentioned	correct	ok	not_mentioned	released	option_probability
Jev	imcs21	test	10295369	symptom_209	10295369	0.0022449	0.3895351670216769	not_mentioned	1.0	not_mentioned	correct	ok	not_mentioned	released	option_probability
Jev	imcs21	test	10295369	symptom_210	10295369	0.0022449	0.3895351670216769	not_mentioned	1.0	not_mentioned	correct	ok	not_mentioned	released	option_probability
Jev	imcs21	test	10295369	symptom_211	10295369	0.0022449	0.3895351670216769	not_mentioned	1.0	not_mentioned	correct	ok	not_mentioned	released	option_probability
Jev	imcs21	test	10295369	symptom_212	10295369	0.0022449	0.3895351670216769	not_mentioned	1.0	not_mentioned	correct	ok	not_mentioned	released	option_probability
Jev	imcs21	test	10295369	symptom_213	10295369	0.0022449	0.3895351670216769	not_mentioned	1.0	not_mentioned	correct	ok	not_mentioned	released	option_probability
Jev	imcs21	test	10295369	symptom_214	10295369	0.0022449	0.3895351670216769	not_mentioned	1.0	not_mentioned	correct	ok	not_mentioned	released	option_probability
Jev	imcs21	test	10295369	symptom_215	10295369	0.0022449	0.3895351670216769	not_mentioned	1.0	not_mentioned	correct	ok	not_mentioned	released	option_probability
Jev	imcs21	test	10295369	symptom_216	10295369	0.0022449	0.3895351670216769	not_mentioned	1.0	not_mentioned	correct	ok	not_mentioned	released	option_probability
Jev	imcs21	test	10295369	symptom_217	10295369	0.0022449	0.3895351670216769	not_mentioned	1.0	not_mentioned	correct	ok	not_mentioned	released	option_probability
Jev	imcs21	test	10295369	symptom_218	10295369	0.0022449	0.3895351670216769	not_mentioned	1.0	not_mentioned	correct	ok	not_mentioned	released	option_probability
Jev	imcs21	test	10295369	symptom_219	10295369	0.0022449	0.3895351670216769	not_mentioned	1.0	not_mentioned	correct	ok	not_mentioned	released	option_probability
Jev	imcs21	test	10295369	symptom_220	10295369	0.0022449	0.3895351670216769	not_mentioned	1.0	not_mentioned	correct	ok	not_mentioned	released	option_probability
Jev	imcs21	test	10295369	symptom_221	10295369	0.0022449	0.3895351670216769	not_mentioned	1.0	not_mentioned	correct	ok	not_mentioned	released	option_probability
Jev	imcs21	test	10295369	symptom_222	10295369	0.0022449	0.3895351670216769	not_mentioned	1.0	not_mentioned	correct	ok	not_mentioned	released	option_probability
Jev	imcs21	test	10295369	symptom_223	10295369	0.0022449	0.3895351670216769	not_mentioned	1.0	not_mentioned	correct	ok	not_mentioned	released	option_probability
Jev	imcs21	test	10295369	symptom_224	10295369	0.0022449	0.3895351670216769	not_mentioned	1.0	not_mentioned	correct	ok	not_mentioned	released	option_probability
Jev	imcs21	test	10295369	symptom_225	10295369	0.0022449	0.3895351670216769	not_mentioned	1.0	not_mentioned	correct	ok	not_mentioned	released	option_probability
Jev	imcs21	test	10295369	symptom_226	10295369	0.0022449	0.3895351670216769	not_mentioned	1.0	not_mentioned	correct	ok	not_mentioned	released	option_probability
Jev	imcs21	test	10295369	symptom_227	10295369	0.0022449	0.3895351670216769	not_mentioned	1.0	not_mentioned	correct	ok	not_mentioned	released	option_probability
Jev	imcs21	test	10295369	symptom_228	10295369	0.0022449	0.3895351670216769	not_mentioned	1.0	not_mentioned	correct	ok	not_mentioned	released	option_probability
Jev	imcs21	test	10295369	symptom_229	10295369	0.0022449	0.3895351670216769	not_mentioned	1.0	not_mentioned	correct	ok	not_mentioned	released	option_probability
Jev	imcs21	test	10295369	symptom_230	10295369	0.0022449	0.3895351670216769	not_mentioned	1.0	not_mentioned	correct	ok	not_mentioned	released	option_probability
Jev	imcs21	test	10295369	symptom_231	10295369	0.0022449	0.3895351670216769	not_mentioned	0.99	not_mentioned	correct	ok	not_mentioned	released	option_probability
Jev	imcs21	test	10295369	symptom_232	10295369	0.0022449	0.3895351670216769	not_mentioned	1.0	not_mentioned	correct	ok	not_mentioned	released	option_probability
Jev	imcs21	test	10295369	symptom_233	10295369	0.0022449	0.3895351670216769	not_mentioned	1.0	not_mentioned	correct	ok	not_mentioned	released	option_probability
Jev	imcs21	test	10295369	symptom_234	10295369	0.0022449	0.3895351670216769	not_mentioned	1.0	not_mentioned	correct	ok	not_mentioned	released	option_probability
Jev	imcs21	test	10295369	symptom_235	10295369	0.0022449	0.3895351670216769	not_mentioned	1.0	not_mentioned	correct	ok	not_mentioned	released	option_probability
Jev	imcs21	test	10295369	symptom_236	10295369	0.0022449	0.3895351670216769	not_mentioned	1.0	not_mentioned	correct	ok	not_mentioned	released	option_probability
Jev	imcs21	test	10295369	symptom_237	10295369	0.0022449	0.3895351670216769	not_mentioned	1.0	not_mentioned	correct	ok	not_mentioned	released	option_probability
Jev	imcs21	test	10295369	symptom_238	10295369	0.0022449	0.3895351670216769	not_mentioned	1.0	not_mentioned	correct	ok	not_mentioned	released	option_probability
Jev	imcs21	test	10295369	symptom_239	10295369	0.0022449	0.3895351670216769	not_mentioned	1.0	not_mentioned	correct	ok	not_mentioned	released	option_probability
Jev	imcs21	test	10295369	symptom_240	10295369	0.0022449	0.3895351670216769	not_mentioned	1.0	not_mentioned	correct	ok	not_mentioned	released	option_probability
Jev	imcs21	test	10295369	symptom_241	10295369	0.0022449	0.3895351670216769	not_mentioned	1.0	not_mentioned	correct	ok	not_mentioned	released	option_probability
Jev	imcs21	test	10295369	symptom_242	10295369	0.0022449	0.3895351670216769	not_mentioned	1.0	not_mentioned	correct	ok	not_mentioned	released	option_probability
Jev	imcs21	test	10295369	symptom_243	10295369	0.0022449	0.3895351670216769	not_mentioned	1.0	not_mentioned	correct	ok	not_mentioned	released	option_probability
Jev	imcs21	test	10295369	symptom_244	10295369	0.0022449	0.3895351670216769	not_mentioned	1.0	not_mentioned	correct	ok	not_mentioned	released	option_probability
Jev	imcs21	test	10295369	symptom_245	10295369	0.0022449	0.3895351670216769	not_mentioned	1.0	not_mentioned	correct	ok	not_mentioned	released	option_probability
Jev	imcs21	test	10295369	symptom_246	10295369	0.0022449	0.3895351670216769	not_mentioned	1.0	not_mentioned	correct	ok	not_mentioned	released	option_probability
Jev	imcs21	test	10295369	symptom_247	10295369	0.0022449	0.3895351670216769	not_mentioned	1.0	not_mentioned	correct	ok	not_mentioned	released	option_probability
Jev	imcs21	test	10295369	symptom_248	10295369	0.0022449	0.3895351670216769	not_mentioned	1.0	not_mentioned	correct	ok	not_mentioned	released	option_probability
Jev	imcs21	test	10295369	symptom_249	10295369	0.0022449	0.3895351670216769	not_mentioned	1.0	not_mentioned	correct	ok	not_mentioned	released	option_probability
Jev	imcs21	test	10295369	symptom_250	10295369	0.0022449	0.3895351670216769	not_mentioned	1.0	not_mentioned	correct	ok	not_mentioned	released	option_probability
Jev	imcs21	test	10295369	symptom_251	10295369	0.0022449	0.3895351670216769	not_mentioned	1.0	not_mentioned	correct	ok	not_mentioned	released	option_probability
Jev	imcs21	test	10295369	symptom_252	10295369	0.0022449	0.3895351670216769	not_mentioned	1.0	not_mentioned	correct	ok	not_mentioned	released	option_probability
Jev	imcs21	test	10295369	symptom_253	10295369	0.0022449	0.3895351670216769	not_mentioned	1.0	not_mentioned	correct	ok	not_mentioned	released	option_probability
Jev	imcs21	test	10295369	symptom_254	10295369	0.0022449	0.3895351670216769	not_mentioned	1.0	not_mentioned	correct	ok	not_mentioned	released	option_probability
Jev	imcs21	test	10295369	symptom_255	10295369	0.0022449	0.3895351670216769	not_mentioned	1.0	not_mentioned	correct	ok	not_mentioned	released	option_probability
Jev	imcs21	test	10295369	symptom_256	10295369	0.0022449	0.3895351670216769	not_mentioned	1.0	not_mentioned	correct	ok	not_mentioned	released	option_probability
Jev	imcs21	test	10295369	symptom_257	10295369	0.0022449	0.3895351670216769	not_mentioned	1.0	not_mentioned	correct	ok	not_mentioned	released	option_probability
Jev	imcs21	test	10295369	symptom_258	10295369	0.0022449	0.3895351670216769	not_mentioned	1.0	not_mentioned	correct	ok	not_mentioned	released	option_probability
Jev	imcs21	test	10295369	symptom_259	10295369	0.0022449	0.3895351670216769	not_mentioned	1.0	not_mentioned	correct	ok	not_mentioned	released	option_probability
Jev	imcs21	test	10295369	symptom_260	10295369	0.0022449	0.3895351670216769	positive	0.58	not_mentioned	incorrect	ok	not_mentioned	released	option_probability
Jev	imcs21	test	10295369	symptom_261	10295369	0.0022449	0.3895351670216769	not_mentioned	1.0	not_mentioned	correct	ok	not_mentioned	released	option_probability
Jev	imcs21	test	10295369	symptom_262	10295369	0.0022449	0.3895351670216769	not_mentioned	1.0	not_mentioned	correct	ok	not_mentioned	released	option_probability
Jev	imcs21	test	10295369	symptom_263	10295369	0.0022449	0.3895351670216769	not_mentioned	1.0	not_mentioned	correct	ok	not_mentioned	released	option_probability
Jev	imcs21	test	10295369	symptom_264	10295369	0.0022449	0.3895351670216769	not_mentioned	1.0	not_mentioned	correct	ok	not_mentioned	released	option_probability
Jev	imcs21	test	10295369	symptom_265	10295369	0.0022449	0.3895351670216769	not_mentioned	1.0	not_mentioned	correct	ok	not_mentioned	released	option_probability
Jev	imcs21	test	10295369	symptom_266	10295369	0.0022449	0.3895351670216769	not_mentioned	1.0	not_mentioned	correct	ok	not_mentioned	released	option_probability
Jev	imcs21	test	10295369	symptom_267	10295369	0.0022449	0.3895351670216769	not_mentioned	1.0	not_mentioned	correct	ok	not_mentioned	released	option_probability
Jev	imcs21	test	10295369	symptom_268	10295369	0.0022449	0.3895351670216769	not_mentioned	1.0	not_mentioned	correct	ok	not_mentioned	released	option_probability
Jev	imcs21	test	10295369	symptom_269	10295369	0.0022449	0.3895351670216769	not_mentioned	1.0	not_mentioned	correct	ok	not_mentioned	released	option_probability
Jev	imcs21	test	10295369	symptom_270	10295369	0.0022449	0.3895351670216769	not_mentioned	1.0	not_mentioned	correct	ok	not_mentioned	released	option_probability
Jev	imcs21	test	10295369	symptom_271	10295369	0.0022449	0.3895351670216769	not_mentioned	1.0	not_mentioned	correct	ok	not_mentioned	released	option_probability
Jev	imcs21	test	10295369	symptom_272	10295369	0.0022449	0.3895351670216769	not_mentioned	1.0	not_mentioned	correct	ok	not_mentioned	released	option_probability
Jev	imcs21	test	10295369	symptom_273	10295369	0.0022449	0.3895351670216769	not_mentioned	1.0	not_mentioned	correct	ok	not_mentioned	released	option_probability
Jev	imcs21	test	10295369	symptom_274	10295369	0.0022449	0.3895351670216769	not_mentioned	1.0	not_mentioned	correct	ok	not_mentioned	released	option_probability
Jev	imcs21	test	10295369	symptom_275	10295369	0.0022449	0.3895351670216769	not_mentioned	1.0	not_mentioned	correct	ok	not_mentioned	released	option_probability
Jev	imcs21	test	10295369	symptom_276	10295369	0.0022449	0.3895351670216769	not_mentioned	1.0	not_mentioned	correct	ok	not_mentioned	released	option_probability
Jev	imcs21	test	10295369	symptom_277	10295369	0.0022449	0.3895351670216769	not_mentioned	1.0	not_mentioned	correct	ok	not_mentioned	released	option_probability
Jev	imcs21	test	10295369	symptom_278	10295369	0.0022449	0.3895351670216769	not_mentioned	1.0	not_mentioned	correct	ok	not_mentioned	released	option_probability
Jev	imcs21	test	10295369	symptom_279	10295369	0.0022449	0.3895351670216769	not_mentioned	1.0	not_mentioned	correct	ok	not_mentioned	released	option_probability
Jev	imcs21	test	10295369	symptom_280	10295369	0.0022449	0.3895351670216769	not_mentioned	1.0	not_mentioned	correct	ok	not_mentioned	released	option_probability
Jev	imcs21	test	10295369	symptom_281	10295369	0.0022449	0.3895351670216769	not_mentioned	1.0	not_mentioned	correct	ok	not_mentioned	released	option_probability
Jev	imcs21	test	10295369	symptom_282	10295369	0.0022449	0.3895351670216769	not_mentioned	1.0	not_mentioned	correct	ok	not_mentioned	released	option_probability
Jev	imcs21	test	10295369	symptom_283	10295369	0.0022449	0.3895351670216769	not_mentioned	1.0	not_mentioned	correct	ok	not_mentioned	released	option_probability
Jev	imcs21	test	10295369	symptom_284	10295369	0.0022449	0.3895351670216769	not_mentioned	1.0	not_mentioned	correct	ok	not_mentioned	released	option_probability
Jev	imcs21	test	10295369	symptom_285	10295369	0.0022449	0.3895351670216769	not_mentioned	1.0	not_mentioned	correct	ok	not_mentioned	released	option_probability
Jev	imcs21	test	10295369	symptom_286	10295369	0.0022449	0.3895351670216769	not_mentioned	1.0	not_mentioned	correct	ok	not_mentioned	released	option_probability
Jev	imcs21	test	10295369	symptom_287	10295369	0.0022449	0.3895351670216769	positive	0.7	positive	correct	ok	positive	released	option_probability
Jev	imcs21	test	10295369	symptom_288	10295369	0.0022449	0.3895351670216769	not_mentioned	1.0	not_mentioned	correct	ok	not_mentioned	released	option_probability
Jev	imcs21	test	10295369	symptom_289	10295369	0.0022449	0.3895351670216769	not_mentioned	1.0	not_mentioned	correct	ok	not_mentioned	released	option_probability
Jev	imcs21	test	10295369	symptom_290	10295369	0.0022449	0.3895351670216769	not_mentioned	1.0	not_mentioned	correct	ok	not_mentioned	released	option_probability
Jev	imcs21	test	10295369	symptom_291	10295369	0.0022449	0.3895351670216769	not_mentioned	1.0	not_mentioned	correct	ok	not_mentioned	released	option_probability
Jev	imcs21	test	10295369	symptom_292	10295369	0.0022449	0.3895351670216769	not_mentioned	1.0	not_mentioned	correct	ok	not_mentioned	released	option_probability
Jev	imcs21	test	10295369	symptom_293	10295369	0.0022449	0.3895351670216769	not_mentioned	1.0	not_mentioned	correct	ok	not_mentioned	released	option_probability
Jev	imcs21	test	10295369	symptom_294	10295369	0.0022449	0.3895351670216769	not_mentioned	1.0	not_mentioned	correct	ok	not_mentioned	released	option_probability
Jev	imcs21	test	10295369	symptom_295	10295369	0.0022449	0.3895351670216769	not_mentioned	1.0	not_mentioned	correct	ok	not_mentioned	released	option_probability
Jev	imcs21	test	10295369	symptom_296	10295369	0.0022449	0.3895351670216769	not_mentioned	1.0	not_mentioned	correct	ok	not_mentioned	released	option_probability
Jev	imcs21	test	10295369	symptom_297	10295369	0.0022449	0.3895351670216769	not_mentioned	1.0	not_mentioned	correct	ok	not_mentioned	released	option_probability
Jev	imcs21	test	10295369	symptom_298	10295369	0.0022449	0.3895351670216769	not_mentioned	1.0	not_mentioned	correct	ok	not_mentioned	released	option_probability
Jev	imcs21	test	10295369	symptom_299	10295369	0.0022449	0.3895351670216769	not_mentioned	1.0	not_mentioned	correct	ok	not_mentioned	released	option_probability
Jev	imcs21	test	10295369	symptom_300	10295369	0.0022449	0.3895351670216769	not_mentioned	1.0	not_mentioned	correct	ok	not_mentioned	released	option_probability
Jev	imcs21	test	10295369	symptom_301	10295369	0.0022449	0.3895351670216769	not_mentioned	1.0	not_mentioned	correct	ok	not_mentioned	released	option_probability
Jev	imcs21	test	10295369	symptom_302	10295369	0.0022449	0.3895351670216769	not_mentioned	1.0	not_mentioned	correct	ok	not_mentioned	released	option_probability
Jev	imcs21	test	10295369	symptom_303	10295369	0.0022449	0.3895351670216769	not_mentioned	1.0	not_mentioned	correct	ok	not_mentioned	released	option_probability
Jev	imcs21	test	10295369	symptom_304	10295369	0.0022449	0.3895351670216769	not_mentioned	1.0	not_mentioned	correct	ok	not_mentioned	released	option_probability
Jev	imcs21	test	10295369	symptom_305	10295369	0.0022449	0.3895351670216769	not_mentioned	1.0	not_mentioned	correct	ok	not_mentioned	released	option_probability
Jev	imcs21	test	10295369	symptom_306	10295369	0.0022449	0.3895351670216769	not_mentioned	1.0	not_mentioned	correct	ok	not_mentioned	released	option_probability
Jev	imcs21	test	10295369	symptom_307	10295369	0.0022449	0.3895351670216769	not_mentioned	1.0	not_mentioned	correct	ok	not_mentioned	released	option_probability
Jev	imcs21	test	10295369	symptom_308	10295369	0.0022449	0.3895351670216769	not_mentioned	1.0	not_mentioned	correct	ok	not_mentioned	released	option_probability
Jev	imcs21	test	10295369	symptom_309	10295369	0.0022449	0.3895351670216769	not_mentioned	1.0	not_mentioned	correct	ok	not_mentioned	released	option_probability
Jev	imcs21	test	10295369	symptom_310	10295369	0.0022449	0.3895351670216769	not_mentioned	1.0	not_mentioned	correct	ok	not_mentioned	released	option_probability
Jev	imcs21	test	10295369	symptom_311	10295369	0.0022449	0.3895351670216769	not_mentioned	1.0	not_mentioned	correct	ok	not_mentioned	released	option_probability
Jev	imcs21	test	10295369	symptom_312	10295369	0.0022449	0.3895351670216769	not_mentioned	1.0	not_mentioned	correct	ok	not_mentioned	released	option_probability
Jev	imcs21	test	10295369	symptom_313	10295369	0.0022449	0.3895351670216769	not_mentioned	1.0	not_mentioned	correct	ok	not_mentioned	released	option_probability
Jev	imcs21	test	10295369	symptom_314	10295369	0.0022449	0.3895351670216769	not_mentioned	1.0	not_mentioned	correct	ok	not_mentioned	released	option_probability
Jev	imcs21	test	10295369	symptom_315	10295369	0.0022449	0.3895351670216769	not_mentioned	1.0	not_mentioned	correct	ok	not_mentioned	released	option_probability
Jev	imcs21	test	10295369	symptom_316	10295369	0.0022449	0.3895351670216769	not_mentioned	1.0	not_mentioned	correct	ok	not_mentioned	released	option_probability
Jev	imcs21	test	10295369	symptom_317	10295369	0.0022449	0.3895351670216769	not_mentioned	1.0	not_mentioned	correct	ok	not_mentioned	released	option_probability
Jev	imcs21	test	10295369	symptom_318	10295369	0.0022449	0.3895351670216769	not_mentioned	1.0	not_mentioned	correct	ok	not_mentioned	released	option_probability
Jev	imcs21	test	10295369	symptom_319	10295369	0.0022449	0.3895351670216769	not_mentioned	1.0	not_mentioned	correct	ok	not_mentioned	released	option_probability
Jev	imcs21	test	10295369	symptom_320	10295369	0.0022449	0.3895351670216769	not_mentioned	1.0	not_mentioned	correct	ok	not_mentioned	released	option_probability
Jev	imcs21	test	10295369	symptom_321	10295369	0.0022449	0.3895351670216769	not_mentioned	1.0	not_mentioned	correct	ok	not_mentioned	released	option_probability
Jev	imcs21	test	10295369	symptom_322	10295369	0.0022449	0.3895351670216769	not_mentioned	1.0	not_mentioned	correct	ok	not_mentioned	released	option_probability
Jev	imcs21	test	10295369	symptom_323	10295369	0.0022449	0.3895351670216769	not_mentioned	1.0	not_mentioned	correct	ok	not_mentioned	released	option_probability
Jev	imcs21	test	10295369	symptom_324	10295369	0.0022449	0.3895351670216769	not_mentioned	1.0	not_mentioned	correct	ok	not_mentioned	released	option_probability
Jev	imcs21	test	10295369	symptom_325	10295369	0.0022449	0.3895351670216769	not_mentioned	1.0	not_mentioned	correct	ok	not_mentioned	released	option_probability
Jev	imcs21	test	10295369	symptom_326	10295369	0.0022449	0.3895351670216769	not_mentioned	1.0	not_mentioned	correct	ok	not_mentioned	released	option_probability
Jev	imcs21	test	10295369	symptom_327	10295369	0.0022449	0.3895351670216769	not_mentioned	1.0	not_mentioned	correct	ok	not_mentioned	released	option_probability
Jev	imcs21	test	10295369	symptom_328	10295369	0.0022449	0.3895351670216769	not_mentioned	1.0	not_mentioned	correct	ok	not_mentioned	released	option_probability
Jev	imcs21	test	10295369	symptom_329	10295369	0.0022449	0.3895351670216769	not_mentioned	1.0	not_mentioned	correct	ok	not_mentioned	released	option_probability
Jev	imcs21	test	10295369	symptom_330	10295369	0.0022449	0.3895351670216769	not_mentioned	1.0	not_mentioned	correct	ok	not_mentioned	released	option_probability
Jev	imcs21	test	10295408	symptom_000	10295408	0.002269974	1.5987737919203937	positive	1.0	positive	correct	ok	positive	released	option_probability
Jev	imcs21	test	10295408	symptom_001	10295408	0.002269974	1.5987737919203937	uncertain	0.84	not_mentioned	incorrect	ok	not_mentioned	released	option_probability
Jev	imcs21	test	10295408	symptom_002	10295408	0.002269974	1.5987737919203937	not_mentioned	0.96	not_mentioned	correct	ok	not_mentioned	released	option_probability
Jev	imcs21	test	10295408	symptom_003	10295408	0.002269974	1.5987737919203937	not_mentioned	0.99	not_mentioned	correct	ok	not_mentioned	released	option_probability
Jev	imcs21	test	10295408	symptom_004	10295408	0.002269974	1.5987737919203937	not_mentioned	1.0	not_mentioned	correct	ok	not_mentioned	released	option_probability
Jev	imcs21	test	10295408	symptom_005	10295408	0.002269974	1.5987737919203937	positive	0.73	positive	correct	ok	positive	released	option_probability
Jev	imcs21	test	10295408	symptom_006	10295408	0.002269974	1.5987737919203937	not_mentioned	0.99	not_mentioned	correct	ok	not_mentioned	released	option_probability
Jev	imcs21	test	10295408	symptom_007	10295408	0.002269974	1.5987737919203937	not_mentioned	0.86	not_mentioned	correct	ok	not_mentioned	released	option_probability
Jev	imcs21	test	10295408	symptom_008	10295408	0.002269974	1.5987737919203937	not_mentioned	1.0	not_mentioned	correct	ok	not_mentioned	released	option_probability
Jev	imcs21	test	10295408	symptom_009	10295408	0.002269974	1.5987737919203937	not_mentioned	0.85	not_mentioned	correct	ok	not_mentioned	released	option_probability
Jev	imcs21	test	10295408	symptom_010	10295408	0.002269974	1.5987737919203937	not_mentioned	1.0	not_mentioned	correct	ok	not_mentioned	released	option_probability
Jev	imcs21	test	10295408	symptom_011	10295408	0.002269974	1.5987737919203937	uncertain	0.99	uncertain	correct	ok	uncertain	released	option_probability
Jev	imcs21	test	10295408	symptom_012	10295408	0.002269974	1.5987737919203937	uncertain	0.75	uncertain	correct	ok	uncertain	released	option_probability
Jev	imcs21	test	10295408	symptom_013	10295408	0.002269974	1.5987737919203937	positive	0.91	positive	correct	ok	positive	released	option_probability
Jev	imcs21	test	10295408	symptom_014	10295408	0.002269974	1.5987737919203937	not_mentioned	1.0	not_mentioned	correct	ok	not_mentioned	released	option_probability
Jev	imcs21	test	10295408	symptom_015	10295408	0.002269974	1.5987737919203937	not_mentioned	0.84	not_mentioned	correct	ok	not_mentioned	released	option_probability
Jev	imcs21	test	10295408	symptom_016	10295408	0.002269974	1.5987737919203937	not_mentioned	1.0	not_mentioned	correct	ok	not_mentioned	released	option_probability
Jev	imcs21	test	10295408	symptom_017	10295408	0.002269974	1.5987737919203937	not_mentioned	1.0	not_mentioned	correct	ok	not_mentioned	released	option_probability
Jev	imcs21	test	10295408	symptom_018	10295408	0.002269974	1.5987737919203937	not_mentioned	1.0	not_mentioned	correct	ok	not_mentioned	released	option_probability
Jev	imcs21	test	10295408	symptom_019	10295408	0.002269974	1.5987737919203937	not_mentioned	1.0	not_mentioned	correct	ok	not_mentioned	released	option_probability
Jev	imcs21	test	10295408	symptom_020	10295408	0.002269974	1.5987737919203937	not_mentioned	1.0	not_mentioned	correct	ok	not_mentioned	released	option_probability
Jev	imcs21	test	10295408	symptom_021	10295408	0.002269974	1.5987737919203937	not_mentioned	0.97	not_mentioned	correct	ok	not_mentioned	released	option_probability
Jev	imcs21	test	10295408	symptom_022	10295408	0.002269974	1.5987737919203937	uncertain	0.6900000000000001	uncertain	correct	ok	uncertain	released	option_probability
Jev	imcs21	test	10295408	symptom_023	10295408	0.002269974	1.5987737919203937	not_mentioned	1.0	not_mentioned	correct	ok	not_mentioned	released	option_probability
Jev	imcs21	test	10295408	symptom_024	10295408	0.002269974	1.5987737919203937	not_mentioned	0.83	not_mentioned	correct	ok	not_mentioned	released	option_probability
Jev	imcs21	test	10295408	symptom_025	10295408	0.002269974	1.5987737919203937	not_mentioned	1.0	not_mentioned	correct	ok	not_mentioned	released	option_probability
Jev	imcs21	test	10295408	symptom_026	10295408	0.002269974	1.5987737919203937	not_mentioned	0.95	not_mentioned	correct	ok	not_mentioned	released	option_probability
Jev	imcs21	test	10295408	symptom_027	10295408	0.002269974	1.5987737919203937	not_mentioned	1.0	not_mentioned	correct	ok	not_mentioned	released	option_probability
Jev	imcs21	test	10295408	symptom_028	10295408	0.002269974	1.5987737919203937	not_mentioned	1.0	not_mentioned	correct	ok	not_mentioned	released	option_probability
Jev	imcs21	test	10295408	symptom_029	10295408	0.002269974	1.5987737919203937	not_mentioned	1.0	not_mentioned	correct	ok	not_mentioned	released	option_probability
Jev	imcs21	test	10295408	symptom_030	10295408	0.002269974	1.5987737919203937	not_mentioned	0.9	not_mentioned	correct	ok	not_mentioned	released	option_probability
Jev	imcs21	test	10295408	symptom_031	10295408	0.002269974	1.5987737919203937	not_mentioned	1.0	not_mentioned	correct	ok	not_mentioned	released	option_probability
Jev	imcs21	test	10295408	symptom_032	10295408	0.002269974	1.5987737919203937	not_mentioned	1.0	not_mentioned	correct	ok	not_mentioned	released	option_probability
Jev	imcs21	test	10295408	symptom_033	10295408	0.002269974	1.5987737919203937	not_mentioned	1.0	not_mentioned	correct	ok	not_mentioned	released	option_probability
Jev	imcs21	test	10295408	symptom_034	10295408	0.002269974	1.5987737919203937	not_mentioned	1.0	not_mentioned	correct	ok	not_mentioned	released	option_probability
Jev	imcs21	test	10295408	symptom_035	10295408	0.002269974	1.5987737919203937	not_mentioned	0.61	not_mentioned	correct	ok	not_mentioned	released	option_probability
Jev	imcs21	test	10295408	symptom_036	10295408	0.002269974	1.5987737919203937	not_mentioned	0.85	not_mentioned	correct	ok	not_mentioned	released	option_probability
Jev	imcs21	test	10295408	symptom_037	10295408	0.002269974	1.5987737919203937	not_mentioned	1.0	not_mentioned	correct	ok	not_mentioned	released	option_probability
Jev	imcs21	test	10295408	symptom_038	10295408	0.002269974	1.5987737919203937	not_mentioned	1.0	not_mentioned	correct	ok	not_mentioned	released	option_probability
Jev	imcs21	test	10295408	symptom_039	10295408	0.002269974	1.5987737919203937	not_mentioned	1.0	not_mentioned	correct	ok	not_mentioned	released	option_probability
Jev	imcs21	test	10295408	symptom_040	10295408	0.002269974	1.5987737919203937	not_mentioned	1.0	not_mentioned	correct	ok	not_mentioned	released	option_probability
Jev	imcs21	test	10295408	symptom_041	10295408	0.002269974	1.5987737919203937	not_mentioned	1.0	not_mentioned	correct	ok	not_mentioned	released	option_probability
Jev	imcs21	test	10295408	symptom_042	10295408	0.002269974	1.5987737919203937	positive	0.85	uncertain	incorrect	ok	uncertain	released	option_probability
Jev	imcs21	test	10295408	symptom_043	10295408	0.002269974	1.5987737919203937	not_mentioned	1.0	not_mentioned	correct	ok	not_mentioned	released	option_probability
Jev	imcs21	test	10295408	symptom_044	10295408	0.002269974	1.5987737919203937	uncertain	0.87	not_mentioned	incorrect	ok	not_mentioned	released	option_probability
Jev	imcs21	test	10295408	symptom_045	10295408	0.002269974	1.5987737919203937	not_mentioned	1.0	not_mentioned	correct	ok	not_mentioned	released	option_probability
Jev	imcs21	test	10295408	symptom_046	10295408	0.002269974	1.5987737919203937	not_mentioned	0.89	not_mentioned	correct	ok	not_mentioned	released	option_probability
Jev	imcs21	test	10295408	symptom_047	10295408	0.002269974	1.5987737919203937	not_mentioned	0.6868686868686869	not_mentioned	correct	ok	not_mentioned	released	option_probability
Jev	imcs21	test	10295408	symptom_048	10295408	0.002269974	1.5987737919203937	positive	0.43	not_mentioned	incorrect	ok	not_mentioned	released	option_probability
Jev	imcs21	test	10295408	symptom_049	10295408	0.002269974	1.5987737919203937	not_mentioned	1.0	not_mentioned	correct	ok	not_mentioned	released	option_probability
Jev	imcs21	test	10295408	symptom_050	10295408	0.002269974	1.5987737919203937	not_mentioned	1.0	not_mentioned	correct	ok	not_mentioned	released	option_probability
Jev	imcs21	test	10295408	symptom_051	10295408	0.002269974	1.5987737919203937	not_mentioned	1.0	not_mentioned	correct	ok	not_mentioned	released	option_probability
Jev	imcs21	test	10295408	symptom_052	10295408	0.002269974	1.5987737919203937	not_mentioned	0.9393939393939393	not_mentioned	correct	ok	not_mentioned	released	option_probability
Jev	imcs21	test	10295408	symptom_053	10295408	0.002269974	1.5987737919203937	not_mentioned	1.0	not_mentioned	correct	ok	not_mentioned	released	option_probability
Jev	imcs21	test	10295408	symptom_054	10295408	0.002269974	1.5987737919203937	not_mentioned	1.0	not_mentioned	correct	ok	not_mentioned	released	option_probability
Jev	imcs21	test	10295408	symptom_055	10295408	0.002269974	1.5987737919203937	not_mentioned	1.0	not_mentioned	correct	ok	not_mentioned	released	option_probability
Jev	imcs21	test	10295408	symptom_056	10295408	0.002269974	1.5987737919203937	not_mentioned	1.0	not_mentioned	correct	ok	not_mentioned	released	option_probability
Jev	imcs21	test	10295408	symptom_057	10295408	0.002269974	1.5987737919203937	not_mentioned	1.0	not_mentioned	correct	ok	not_mentioned	released	option_probability
Jev	imcs21	test	10295408	symptom_058	10295408	0.002269974	1.5987737919203937	not_mentioned	1.0	not_mentioned	correct	ok	not_mentioned	released	option_probability
Jev	imcs21	test	10295408	symptom_059	10295408	0.002269974	1.5987737919203937	not_mentioned	1.0	not_mentioned	correct	ok	not_mentioned	released	option_probability
Jev	imcs21	test	10295408	symptom_060	10295408	0.002269974	1.5987737919203937	not_mentioned	1.0	not_mentioned	correct	ok	not_mentioned	released	option_probability
Jev	imcs21	test	10295408	symptom_061	10295408	0.002269974	1.5987737919203937	not_mentioned	1.0	not_mentioned	correct	ok	not_mentioned	released	option_probability
Jev	imcs21	test	10295408	symptom_062	10295408	0.002269974	1.5987737919203937	not_mentioned	1.0	not_mentioned	correct	ok	not_mentioned	released	option_probability
Jev	imcs21	test	10295408	symptom_063	10295408	0.002269974	1.5987737919203937	not_mentioned	1.0	not_mentioned	correct	ok	not_mentioned	released	option_probability
Jev	imcs21	test	10295408	symptom_064	10295408	0.002269974	1.5987737919203937	not_mentioned	1.0	not_mentioned	correct	ok	not_mentioned	released	option_probability
Jev	imcs21	test	10295408	symptom_065	10295408	0.002269974	1.5987737919203937	not_mentioned	1.0	not_mentioned	correct	ok	not_mentioned	released	option_probability
Jev	imcs21	test	10295408	symptom_066	10295408	0.002269974	1.5987737919203937	not_mentioned	1.0	not_mentioned	correct	ok	not_mentioned	released	option_probability
Jev	imcs21	test	10295408	symptom_067	10295408	0.002269974	1.5987737919203937	not_mentioned	1.0	not_mentioned	correct	ok	not_mentioned	released	option_probability
Jev	imcs21	test	10295408	symptom_068	10295408	0.002269974	1.5987737919203937	not_mentioned	1.0	not_mentioned	correct	ok	not_mentioned	released	option_probability
Jev	imcs21	test	10295408	symptom_069	10295408	0.002269974	1.5987737919203937	not_mentioned	1.0	not_mentioned	correct	ok	not_mentioned	released	option_probability
Jev	imcs21	test	10295408	symptom_070	10295408	0.002269974	1.5987737919203937	not_mentioned	1.0	not_mentioned	correct	ok	not_mentioned	released	option_probability
Jev	imcs21	test	10295408	symptom_071	10295408	0.002269974	1.5987737919203937	not_mentioned	0.93	not_mentioned	correct	ok	not_mentioned	released	option_probability
Jev	imcs21	test	10295408	symptom_072	10295408	0.002269974	1.5987737919203937	not_mentioned	1.0	not_mentioned	correct	ok	not_mentioned	released	option_probability
Jev	imcs21	test	10295408	symptom_073	10295408	0.002269974	1.5987737919203937	not_mentioned	1.0	not_mentioned	correct	ok	not_mentioned	released	option_probability
Jev	imcs21	test	10295408	symptom_074	10295408	0.002269974	1.5987737919203937	not_mentioned	1.0	not_mentioned	correct	ok	not_mentioned	released	option_probability
Jev	imcs21	test	10295408	symptom_075	10295408	0.002269974	1.5987737919203937	not_mentioned	1.0	not_mentioned	correct	ok	not_mentioned	released	option_probability
Jev	imcs21	test	10295408	symptom_076	10295408	0.002269974	1.5987737919203937	not_mentioned	1.0	not_mentioned	correct	ok	not_mentioned	released	option_probability
Jev	imcs21	test	10295408	symptom_077	10295408	0.002269974	1.5987737919203937	not_mentioned	1.0	not_mentioned	correct	ok	not_mentioned	released	option_probability
Jev	imcs21	test	10295408	symptom_078	10295408	0.002269974	1.5987737919203937	not_mentioned	0.52	not_mentioned	correct	ok	not_mentioned	released	option_probability
Jev	imcs21	test	10295408	symptom_079	10295408	0.002269974	1.5987737919203937	not_mentioned	1.0	not_mentioned	correct	ok	not_mentioned	released	option_probability
Jev	imcs21	test	10295408	symptom_080	10295408	0.002269974	1.5987737919203937	not_mentioned	1.0	not_mentioned	correct	ok	not_mentioned	released	option_probability
Jev	imcs21	test	10295408	symptom_081	10295408	0.002269974	1.5987737919203937	not_mentioned	1.0	not_mentioned	correct	ok	not_mentioned	released	option_probability
Jev	imcs21	test	10295408	symptom_082	10295408	0.002269974	1.5987737919203937	not_mentioned	1.0	not_mentioned	correct	ok	not_mentioned	released	option_probability
Jev	imcs21	test	10295408	symptom_083	10295408	0.002269974	1.5987737919203937	not_mentioned	1.0	not_mentioned	correct	ok	not_mentioned	released	option_probability
Jev	imcs21	test	10295408	symptom_084	10295408	0.002269974	1.5987737919203937	not_mentioned	1.0	not_mentioned	correct	ok	not_mentioned	released	option_probability
Jev	imcs21	test	10295408	symptom_085	10295408	0.002269974	1.5987737919203937	not_mentioned	1.0	not_mentioned	correct	ok	not_mentioned	released	option_probability
Jev	imcs21	test	10295408	symptom_086	10295408	0.002269974	1.5987737919203937	not_mentioned	1.0	not_mentioned	correct	ok	not_mentioned	released	option_probability
Jev	imcs21	test	10295408	symptom_087	10295408	0.002269974	1.5987737919203937	not_mentioned	1.0	not_mentioned	correct	ok	not_mentioned	released	option_probability
Jev	imcs21	test	10295408	symptom_088	10295408	0.002269974	1.5987737919203937	not_mentioned	1.0	not_mentioned	correct	ok	not_mentioned	released	option_probability
Jev	imcs21	test	10295408	symptom_089	10295408	0.002269974	1.5987737919203937	not_mentioned	1.0	not_mentioned	correct	ok	not_mentioned	released	option_probability
Jev	imcs21	test	10295408	symptom_090	10295408	0.002269974	1.5987737919203937	not_mentioned	1.0	not_mentioned	correct	ok	not_mentioned	released	option_probability
Jev	imcs21	test	10295408	symptom_091	10295408	0.002269974	1.5987737919203937	not_mentioned	1.0	not_mentioned	correct	ok	not_mentioned	released	option_probability
Jev	imcs21	test	10295408	symptom_092	10295408	0.002269974	1.5987737919203937	not_mentioned	1.0	not_mentioned	correct	ok	not_mentioned	released	option_probability
Jev	imcs21	test	10295408	symptom_093	10295408	0.002269974	1.5987737919203937	not_mentioned	1.0	not_mentioned	correct	ok	not_mentioned	released	option_probability
Jev	imcs21	test	10295408	symptom_094	10295408	0.002269974	1.5987737919203937	positive	0.77	not_mentioned	incorrect	ok	not_mentioned	released	option_probability
Jev	imcs21	test	10295408	symptom_095	10295408	0.002269974	1.5987737919203937	not_mentioned	1.0	not_mentioned	correct	ok	not_mentioned	released	option_probability
Jev	imcs21	test	10295408	symptom_096	10295408	0.002269974	1.5987737919203937	not_mentioned	1.0	not_mentioned	correct	ok	not_mentioned	released	option_probability
Jev	imcs21	test	10295408	symptom_097	10295408	0.002269974	1.5987737919203937	not_mentioned	0.98	not_mentioned	correct	ok	not_mentioned	released	option_probability
Jev	imcs21	test	10295408	symptom_098	10295408	0.002269974	1.5987737919203937	not_mentioned	1.0	not_mentioned	correct	ok	not_mentioned	released	option_probability
Jev	imcs21	test	10295408	symptom_099	10295408	0.002269974	1.5987737919203937	not_mentioned	1.0	not_mentioned	correct	ok	not_mentioned	released	option_probability
Jev	imcs21	test	10295408	symptom_100	10295408	0.002269974	1.5987737919203937	not_mentioned	1.0	not_mentioned	correct	ok	not_mentioned	released	option_probability
Jev	imcs21	test	10295408	symptom_101	10295408	0.002269974	1.5987737919203937	not_mentioned	1.0	not_mentioned	correct	ok	not_mentioned	released	option_probability
Jev	imcs21	test	10295408	symptom_102	10295408	0.002269974	1.5987737919203937	not_mentioned	1.0	not_mentioned	correct	ok	not_mentioned	released	option_probability
Jev	imcs21	test	10295408	symptom_103	10295408	0.002269974	1.5987737919203937	not_mentioned	1.0	not_mentioned	correct	ok	not_mentioned	released	option_probability
Jev	imcs21	test	10295408	symptom_104	10295408	0.002269974	1.5987737919203937	positive	0.99	positive	correct	ok	positive	released	option_probability
Jev	imcs21	test	10295408	symptom_105	10295408	0.002269974	1.5987737919203937	not_mentioned	1.0	not_mentioned	correct	ok	not_mentioned	released	option_probability
Jev	imcs21	test	10295408	symptom_106	10295408	0.002269974	1.5987737919203937	not_mentioned	1.0	not_mentioned	correct	ok	not_mentioned	released	option_probability
Jev	imcs21	test	10295408	symptom_107	10295408	0.002269974	1.5987737919203937	not_mentioned	1.0	not_mentioned	correct	ok	not_mentioned	released	option_probability
Jev	imcs21	test	10295408	symptom_108	10295408	0.002269974	1.5987737919203937	not_mentioned	1.0	not_mentioned	correct	ok	not_mentioned	released	option_probability
Jev	imcs21	test	10295408	symptom_109	10295408	0.002269974	1.5987737919203937	not_mentioned	1.0	not_mentioned	correct	ok	not_mentioned	released	option_probability
Jev	imcs21	test	10295408	symptom_110	10295408	0.002269974	1.5987737919203937	not_mentioned	1.0	not_mentioned	correct	ok	not_mentioned	released	option_probability
Jev	imcs21	test	10295408	symptom_111	10295408	0.002269974	1.5987737919203937	not_mentioned	1.0	not_mentioned	correct	ok	not_mentioned	released	option_probability
Jev	imcs21	test	10295408	symptom_112	10295408	0.002269974	1.5987737919203937	not_mentioned	1.0	not_mentioned	correct	ok	not_mentioned	released	option_probability
Jev	imcs21	test	10295408	symptom_113	10295408	0.002269974	1.5987737919203937	not_mentioned	1.0	not_mentioned	correct	ok	not_mentioned	released	option_probability
Jev	imcs21	test	10295408	symptom_114	10295408	0.002269974	1.5987737919203937	not_mentioned	1.0	not_mentioned	correct	ok	not_mentioned	released	option_probability
Jev	imcs21	test	10295408	symptom_115	10295408	0.002269974	1.5987737919203937	not_mentioned	1.0	not_mentioned	correct	ok	not_mentioned	released	option_probability
Jev	imcs21	test	10295408	symptom_116	10295408	0.002269974	1.5987737919203937	not_mentioned	1.0	not_mentioned	correct	ok	not_mentioned	released	option_probability
Jev	imcs21	test	10295408	symptom_117	10295408	0.002269974	1.5987737919203937	not_mentioned	1.0	not_mentioned	correct	ok	not_mentioned	released	option_probability
Jev	imcs21	test	10295408	symptom_118	10295408	0.002269974	1.5987737919203937	not_mentioned	1.0	not_mentioned	correct	ok	not_mentioned	released	option_probability
Jev	imcs21	test	10295408	symptom_119	10295408	0.002269974	1.5987737919203937	not_mentioned	1.0	not_mentioned	correct	ok	not_mentioned	released	option_probability
Jev	imcs21	test	10295408	symptom_120	10295408	0.002269974	1.5987737919203937	not_mentioned	1.0	not_mentioned	correct	ok	not_mentioned	released	option_probability
Jev	imcs21	test	10295408	symptom_121	10295408	0.002269974	1.5987737919203937	not_mentioned	1.0	not_mentioned	correct	ok	not_mentioned	released	option_probability
Jev	imcs21	test	10295408	symptom_122	10295408	0.002269974	1.5987737919203937	not_mentioned	0.99	not_mentioned	correct	ok	not_mentioned	released	option_probability
Jev	imcs21	test	10295408	symptom_123	10295408	0.002269974	1.5987737919203937	not_mentioned	1.0	not_mentioned	correct	ok	not_mentioned	released	option_probability
Jev	imcs21	test	10295408	symptom_124	10295408	0.002269974	1.5987737919203937	not_mentioned	1.0	not_mentioned	correct	ok	not_mentioned	released	option_probability
Jev	imcs21	test	10295408	symptom_125	10295408	0.002269974	1.5987737919203937	not_mentioned	1.0	not_mentioned	correct	ok	not_mentioned	released	option_probability
Jev	imcs21	test	10295408	symptom_126	10295408	0.002269974	1.5987737919203937	not_mentioned	1.0	not_mentioned	correct	ok	not_mentioned	released	option_probability
Jev	imcs21	test	10295408	symptom_127	10295408	0.002269974	1.5987737919203937	not_mentioned	1.0	not_mentioned	correct	ok	not_mentioned	released	option_probability
Jev	imcs21	test	10295408	symptom_128	10295408	0.002269974	1.5987737919203937	not_mentioned	1.0	not_mentioned	correct	ok	not_mentioned	released	option_probability
Jev	imcs21	test	10295408	symptom_129	10295408	0.002269974	1.5987737919203937	not_mentioned	1.0	not_mentioned	correct	ok	not_mentioned	released	option_probability
Jev	imcs21	test	10295408	symptom_130	10295408	0.002269974	1.5987737919203937	not_mentioned	1.0	not_mentioned	correct	ok	not_mentioned	released	option_probability
Jev	imcs21	test	10295408	symptom_131	10295408	0.002269974	1.5987737919203937	not_mentioned	0.94	not_mentioned	correct	ok	not_mentioned	released	option_probability
Jev	imcs21	test	10295408	symptom_132	10295408	0.002269974	1.5987737919203937	not_mentioned	1.0	not_mentioned	correct	ok	not_mentioned	released	option_probability
Jev	imcs21	test	10295408	symptom_133	10295408	0.002269974	1.5987737919203937	not_mentioned	1.0	not_mentioned	correct	ok	not_mentioned	released	option_probability
Jev	imcs21	test	10295408	symptom_134	10295408	0.002269974	1.5987737919203937	not_mentioned	0.97	not_mentioned	correct	ok	not_mentioned	released	option_probability
Jev	imcs21	test	10295408	symptom_135	10295408	0.002269974	1.5987737919203937	not_mentioned	1.0	not_mentioned	correct	ok	not_mentioned	released	option_probability
Jev	imcs21	test	10295408	symptom_136	10295408	0.002269974	1.5987737919203937	not_mentioned	1.0	not_mentioned	correct	ok	not_mentioned	released	option_probability
Jev	imcs21	test	10295408	symptom_137	10295408	0.002269974	1.5987737919203937	positive	0.81	not_mentioned	incorrect	ok	not_mentioned	released	option_probability
Jev	imcs21	test	10295408	symptom_138	10295408	0.002269974	1.5987737919203937	not_mentioned	1.0	not_mentioned	correct	ok	not_mentioned	released	option_probability
Jev	imcs21	test	10295408	symptom_139	10295408	0.002269974	1.5987737919203937	not_mentioned	1.0	not_mentioned	correct	ok	not_mentioned	released	option_probability
Jev	imcs21	test	10295408	symptom_140	10295408	0.002269974	1.5987737919203937	not_mentioned	1.0	not_mentioned	correct	ok	not_mentioned	released	option_probability
Jev	imcs21	test	10295408	symptom_141	10295408	0.002269974	1.5987737919203937	not_mentioned	1.0	not_mentioned	correct	ok	not_mentioned	released	option_probability
Jev	imcs21	test	10295408	symptom_142	10295408	0.002269974	1.5987737919203937	not_mentioned	1.0	not_mentioned	correct	ok	not_mentioned	released	option_probability
Jev	imcs21	test	10295408	symptom_143	10295408	0.002269974	1.5987737919203937	not_mentioned	1.0	not_mentioned	correct	ok	not_mentioned	released	option_probability
Jev	imcs21	test	10295408	symptom_144	10295408	0.002269974	1.5987737919203937	not_mentioned	1.0	not_mentioned	correct	ok	not_mentioned	released	option_probability
Jev	imcs21	test	10295408	symptom_145	10295408	0.002269974	1.5987737919203937	not_mentioned	0.96	not_mentioned	correct	ok	not_mentioned	released	option_probability
Jev	imcs21	test	10295408	symptom_146	10295408	0.002269974	1.5987737919203937	not_mentioned	0.82	not_mentioned	correct	ok	not_mentioned	released	option_probability
Jev	imcs21	test	10295408	symptom_147	10295408	0.002269974	1.5987737919203937	not_mentioned	1.0	not_mentioned	correct	ok	not_mentioned	released	option_probability
Jev	imcs21	test	10295408	symptom_148	10295408	0.002269974	1.5987737919203937	not_mentioned	0.61	not_mentioned	correct	ok	not_mentioned	released	option_probability
Jev	imcs21	test	10295408	symptom_149	10295408	0.002269974	1.5987737919203937	not_mentioned	1.0	not_mentioned	correct	ok	not_mentioned	released	option_probability
Jev	imcs21	test	10295408	symptom_150	10295408	0.002269974	1.5987737919203937	not_mentioned	1.0	not_mentioned	correct	ok	not_mentioned	released	option_probability
Jev	imcs21	test	10295408	symptom_151	10295408	0.002269974	1.5987737919203937	not_mentioned	1.0	not_mentioned	correct	ok	not_mentioned	released	option_probability
Jev	imcs21	test	10295408	symptom_152	10295408	0.002269974	1.5987737919203937	uncertain	0.72	not_mentioned	incorrect	ok	not_mentioned	released	option_probability
Jev	imcs21	test	10295408	symptom_153	10295408	0.002269974	1.5987737919203937	not_mentioned	1.0	not_mentioned	correct	ok	not_mentioned	released	option_probability
Jev	imcs21	test	10295408	symptom_154	10295408	0.002269974	1.5987737919203937	not_mentioned	0.6	not_mentioned	correct	ok	not_mentioned	released	option_probability
Jev	imcs21	test	10295408	symptom_155	10295408	0.002269974	1.5987737919203937	not_mentioned	1.0	not_mentioned	correct	ok	not_mentioned	released	option_probability
Jev	imcs21	test	10295408	symptom_156	10295408	0.002269974	1.5987737919203937	not_mentioned	1.0	not_mentioned	correct	ok	not_mentioned	released	option_probability
Jev	imcs21	test	10295408	symptom_157	10295408	0.002269974	1.5987737919203937	not_mentioned	1.0	not_mentioned	correct	ok	not_mentioned	released	option_probability
Jev	imcs21	test	10295408	symptom_158	10295408	0.002269974	1.5987737919203937	not_mentioned	1.0	not_mentioned	correct	ok	not_mentioned	released	option_probability
Jev	imcs21	test	10295408	symptom_159	10295408	0.002269974	1.5987737919203937	not_mentioned	1.0	not_mentioned	correct	ok	not_mentioned	released	option_probability
Jev	imcs21	test	10295408	symptom_160	10295408	0.002269974	1.5987737919203937	not_mentioned	1.0	not_mentioned	correct	ok	not_mentioned	released	option_probability
Jev	imcs21	test	10295408	symptom_161	10295408	0.002269974	1.5987737919203937	not_mentioned	1.0	not_mentioned	correct	ok	not_mentioned	released	option_probability
Jev	imcs21	test	10295408	symptom_162	10295408	0.002269974	1.5987737919203937	not_mentioned	1.0	not_mentioned	correct	ok	not_mentioned	released	option_probability
Jev	imcs21	test	10295408	symptom_163	10295408	0.002269974	1.5987737919203937	not_mentioned	1.0	not_mentioned	correct	ok	not_mentioned	released	option_probability
Jev	imcs21	test	10295408	symptom_164	10295408	0.002269974	1.5987737919203937	not_mentioned	1.0	not_mentioned	correct	ok	not_mentioned	released	option_probability
Jev	imcs21	test	10295408	symptom_165	10295408	0.002269974	1.5987737919203937	not_mentioned	0.99	not_mentioned	correct	ok	not_mentioned	released	option_probability
Jev	imcs21	test	10295408	symptom_166	10295408	0.002269974	1.5987737919203937	not_mentioned	1.0	not_mentioned	correct	ok	not_mentioned	released	option_probability
Jev	imcs21	test	10295408	symptom_167	10295408	0.002269974	1.5987737919203937	not_mentioned	0.99	not_mentioned	correct	ok	not_mentioned	released	option_probability
Jev	imcs21	test	10295408	symptom_168	10295408	0.002269974	1.5987737919203937	not_mentioned	1.0	not_mentioned	correct	ok	not_mentioned	released	option_probability
Jev	imcs21	test	10295408	symptom_169	10295408	0.002269974	1.5987737919203937	not_mentioned	1.0	not_mentioned	correct	ok	not_mentioned	released	option_probability
Jev	imcs21	test	10295408	symptom_170	10295408	0.002269974	1.5987737919203937	not_mentioned	1.0	not_mentioned	correct	ok	not_mentioned	released	option_probability
Jev	imcs21	test	10295408	symptom_171	10295408	0.002269974	1.5987737919203937	not_mentioned	1.0	not_mentioned	correct	ok	not_mentioned	released	option_probability
Jev	imcs21	test	10295408	symptom_172	10295408	0.002269974	1.5987737919203937	not_mentioned	1.0	not_mentioned	correct	ok	not_mentioned	released	option_probability
Jev	imcs21	test	10295408	symptom_173	10295408	0.002269974	1.5987737919203937	not_mentioned	1.0	not_mentioned	correct	ok	not_mentioned	released	option_probability
Jev	imcs21	test	10295408	symptom_174	10295408	0.002269974	1.5987737919203937	not_mentioned	1.0	not_mentioned	correct	ok	not_mentioned	released	option_probability
Jev	imcs21	test	10295408	symptom_175	10295408	0.002269974	1.5987737919203937	not_mentioned	1.0	not_mentioned	correct	ok	not_mentioned	released	option_probability
Jev	imcs21	test	10295408	symptom_176	10295408	0.002269974	1.5987737919203937	not_mentioned	1.0	not_mentioned	correct	ok	not_mentioned	released	option_probability
Jev	imcs21	test	10295408	symptom_177	10295408	0.002269974	1.5987737919203937	not_mentioned	0.99	not_mentioned	correct	ok	not_mentioned	released	option_probability
Jev	imcs21	test	10295408	symptom_178	10295408	0.002269974	1.5987737919203937	not_mentioned	1.0	not_mentioned	correct	ok	not_mentioned	released	option_probability
Jev	imcs21	test	10295408	symptom_179	10295408	0.002269974	1.5987737919203937	not_mentioned	1.0	not_mentioned	correct	ok	not_mentioned	released	option_probability
Jev	imcs21	test	10295408	symptom_180	10295408	0.002269974	1.5987737919203937	not_mentioned	1.0	not_mentioned	correct	ok	not_mentioned	released	option_probability
Jev	imcs21	test	10295408	symptom_181	10295408	0.002269974	1.5987737919203937	not_mentioned	1.0	not_mentioned	correct	ok	not_mentioned	released	option_probability
Jev	imcs21	test	10295408	symptom_182	10295408	0.002269974	1.5987737919203937	not_mentioned	1.0	not_mentioned	correct	ok	not_mentioned	released	option_probability
Jev	imcs21	test	10295408	symptom_183	10295408	0.002269974	1.5987737919203937	not_mentioned	1.0	not_mentioned	correct	ok	not_mentioned	released	option_probability
Jev	imcs21	test	10295408	symptom_184	10295408	0.002269974	1.5987737919203937	not_mentioned	1.0	not_mentioned	correct	ok	not_mentioned	released	option_probability
Jev	imcs21	test	10295408	symptom_185	10295408	0.002269974	1.5987737919203937	not_mentioned	0.92	not_mentioned	correct	ok	not_mentioned	released	option_probability
Jev	imcs21	test	10295408	symptom_186	10295408	0.002269974	1.5987737919203937	not_mentioned	0.76	not_mentioned	correct	ok	not_mentioned	released	option_probability
Jev	imcs21	test	10295408	symptom_187	10295408	0.002269974	1.5987737919203937	uncertain	0.75	not_mentioned	incorrect	ok	not_mentioned	released	option_probability
Jev	imcs21	test	10295408	symptom_188	10295408	0.002269974	1.5987737919203937	not_mentioned	1.0	not_mentioned	correct	ok	not_mentioned	released	option_probability
Jev	imcs21	test	10295408	symptom_189	10295408	0.002269974	1.5987737919203937	not_mentioned	0.95	not_mentioned	correct	ok	not_mentioned	released	option_probability
Jev	imcs21	test	10295408	symptom_190	10295408	0.002269974	1.5987737919203937	not_mentioned	0.99	not_mentioned	correct	ok	not_mentioned	released	option_probability
Jev	imcs21	test	10295408	symptom_191	10295408	0.002269974	1.5987737919203937	not_mentioned	1.0	not_mentioned	correct	ok	not_mentioned	released	option_probability
Jev	imcs21	test	10295408	symptom_192	10295408	0.002269974	1.5987737919203937	not_mentioned	1.0	not_mentioned	correct	ok	not_mentioned	released	option_probability
Jev	imcs21	test	10295408	symptom_193	10295408	0.002269974	1.5987737919203937	not_mentioned	1.0	not_mentioned	correct	ok	not_mentioned	released	option_probability
Jev	imcs21	test	10295408	symptom_194	10295408	0.002269974	1.5987737919203937	not_mentioned	1.0	not_mentioned	correct	ok	not_mentioned	released	option_probability
Jev	imcs21	test	10295408	symptom_195	10295408	0.002269974	1.5987737919203937	not_mentioned	1.0	not_mentioned	correct	ok	not_mentioned	released	option_probability
Jev	imcs21	test	10295408	symptom_196	10295408	0.002269974	1.5987737919203937	not_mentioned	1.0	not_mentioned	correct	ok	not_mentioned	released	option_probability
Jev	imcs21	test	10295408	symptom_197	10295408	0.002269974	1.5987737919203937	not_mentioned	1.0	not_mentioned	correct	ok	not_mentioned	released	option_probability
Jev	imcs21	test	10295408	symptom_198	10295408	0.002269974	1.5987737919203937	not_mentioned	1.0	not_mentioned	correct	ok	not_mentioned	released	option_probability
Jev	imcs21	test	10295408	symptom_199	10295408	0.002269974	1.5987737919203937	not_mentioned	0.99	not_mentioned	correct	ok	not_mentioned	released	option_probability
Jev	imcs21	test	10295408	symptom_200	10295408	0.002269974	1.5987737919203937	not_mentioned	1.0	not_mentioned	correct	ok	not_mentioned	released	option_probability
Jev	imcs21	test	10295408	symptom_201	10295408	0.002269974	1.5987737919203937	not_mentioned	1.0	not_mentioned	correct	ok	not_mentioned	released	option_probability
Jev	imcs21	test	10295408	symptom_202	10295408	0.002269974	1.5987737919203937	not_mentioned	0.9	not_mentioned	correct	ok	not_mentioned	released	option_probability
Jev	imcs21	test	10295408	symptom_203	10295408	0.002269974	1.5987737919203937	not_mentioned	1.0	not_mentioned	correct	ok	not_mentioned	released	option_probability
Jev	imcs21	test	10295408	symptom_204	10295408	0.002269974	1.5987737919203937	not_mentioned	1.0	not_mentioned	correct	ok	not_mentioned	released	option_probability
Jev	imcs21	test	10295408	symptom_205	10295408	0.002269974	1.5987737919203937	not_mentioned	1.0	not_mentioned	correct	ok	not_mentioned	released	option_probability
Jev	imcs21	test	10295408	symptom_206	10295408	0.002269974	1.5987737919203937	not_mentioned	1.0	not_mentioned	correct	ok	not_mentioned	released	option_probability
Jev	imcs21	test	10295408	symptom_207	10295408	0.002269974	1.5987737919203937	not_mentioned	1.0	not_mentioned	correct	ok	not_mentioned	released	option_probability
Jev	imcs21	test	10295408	symptom_208	10295408	0.002269974	1.5987737919203937	not_mentioned	1.0	not_mentioned	correct	ok	not_mentioned	released	option_probability
Jev	imcs21	test	10295408	symptom_209	10295408	0.002269974	1.5987737919203937	not_mentioned	1.0	not_mentioned	correct	ok	not_mentioned	released	option_probability
Jev	imcs21	test	10295408	symptom_210	10295408	0.002269974	1.5987737919203937	not_mentioned	1.0	not_mentioned	correct	ok	not_mentioned	released	option_probability
Jev	imcs21	test	10295408	symptom_211	10295408	0.002269974	1.5987737919203937	not_mentioned	1.0	not_mentioned	correct	ok	not_mentioned	released	option_probability
Jev	imcs21	test	10295408	symptom_212	10295408	0.002269974	1.5987737919203937	not_mentioned	0.98	not_mentioned	correct	ok	not_mentioned	released	option_probability
Jev	imcs21	test	10295408	symptom_213	10295408	0.002269974	1.5987737919203937	not_mentioned	1.0	not_mentioned	correct	ok	not_mentioned	released	option_probability
Jev	imcs21	test	10295408	symptom_214	10295408	0.002269974	1.5987737919203937	not_mentioned	1.0	not_mentioned	correct	ok	not_mentioned	released	option_probability
Jev	imcs21	test	10295408	symptom_215	10295408	0.002269974	1.5987737919203937	not_mentioned	1.0	not_mentioned	correct	ok	not_mentioned	released	option_probability
Jev	imcs21	test	10295408	symptom_216	10295408	0.002269974	1.5987737919203937	not_mentioned	1.0	not_mentioned	correct	ok	not_mentioned	released	option_probability
Jev	imcs21	test	10295408	symptom_217	10295408	0.002269974	1.5987737919203937	not_mentioned	1.0	not_mentioned	correct	ok	not_mentioned	released	option_probability
Jev	imcs21	test	10295408	symptom_218	10295408	0.002269974	1.5987737919203937	not_mentioned	1.0	not_mentioned	correct	ok	not_mentioned	released	option_probability
Jev	imcs21	test	10295408	symptom_219	10295408	0.002269974	1.5987737919203937	not_mentioned	1.0	not_mentioned	correct	ok	not_mentioned	released	option_probability
Jev	imcs21	test	10295408	symptom_220	10295408	0.002269974	1.5987737919203937	not_mentioned	1.0	not_mentioned	correct	ok	not_mentioned	released	option_probability
Jev	imcs21	test	10295408	symptom_221	10295408	0.002269974	1.5987737919203937	not_mentioned	1.0	not_mentioned	correct	ok	not_mentioned	released	option_probability
Jev	imcs21	test	10295408	symptom_222	10295408	0.002269974	1.5987737919203937	not_mentioned	0.99	not_mentioned	correct	ok	not_mentioned	released	option_probability
Jev	imcs21	test	10295408	symptom_223	10295408	0.002269974	1.5987737919203937	not_mentioned	1.0	not_mentioned	correct	ok	not_mentioned	released	option_probability
Jev	imcs21	test	10295408	symptom_224	10295408	0.002269974	1.5987737919203937	not_mentioned	1.0	not_mentioned	correct	ok	not_mentioned	released	option_probability
Jev	imcs21	test	10295408	symptom_225	10295408	0.002269974	1.5987737919203937	not_mentioned	0.99	not_mentioned	correct	ok	not_mentioned	released	option_probability
Jev	imcs21	test	10295408	symptom_226	10295408	0.002269974	1.5987737919203937	not_mentioned	1.0	not_mentioned	correct	ok	not_mentioned	released	option_probability
Jev	imcs21	test	10295408	symptom_227	10295408	0.002269974	1.5987737919203937	not_mentioned	1.0	not_mentioned	correct	ok	not_mentioned	released	option_probability
Jev	imcs21	test	10295408	symptom_228	10295408	0.002269974	1.5987737919203937	not_mentioned	1.0	not_mentioned	correct	ok	not_mentioned	released	option_probability
Jev	imcs21	test	10295408	symptom_229	10295408	0.002269974	1.5987737919203937	not_mentioned	1.0	not_mentioned	correct	ok	not_mentioned	released	option_probability
Jev	imcs21	test	10295408	symptom_230	10295408	0.002269974	1.5987737919203937	not_mentioned	1.0	not_mentioned	correct	ok	not_mentioned	released	option_probability
Jev	imcs21	test	10295408	symptom_231	10295408	0.002269974	1.5987737919203937	not_mentioned	1.0	not_mentioned	correct	ok	not_mentioned	released	option_probability
Jev	imcs21	test	10295408	symptom_232	10295408	0.002269974	1.5987737919203937	not_mentioned	1.0	not_mentioned	correct	ok	not_mentioned	released	option_probability
Jev	imcs21	test	10295408	symptom_233	10295408	0.002269974	1.5987737919203937	not_mentioned	1.0	not_mentioned	correct	ok	not_mentioned	released	option_probability
Jev	imcs21	test	10295408	symptom_234	10295408	0.002269974	1.5987737919203937	not_mentioned	1.0	not_mentioned	correct	ok	not_mentioned	released	option_probability
Jev	imcs21	test	10295408	symptom_235	10295408	0.002269974	1.5987737919203937	not_mentioned	1.0	not_mentioned	correct	ok	not_mentioned	released	option_probability
Jev	imcs21	test	10295408	symptom_236	10295408	0.002269974	1.5987737919203937	not_mentioned	1.0	not_mentioned	correct	ok	not_mentioned	released	option_probability
Jev	imcs21	test	10295408	symptom_237	10295408	0.002269974	1.5987737919203937	not_mentioned	1.0	not_mentioned	correct	ok	not_mentioned	released	option_probability
Jev	imcs21	test	10295408	symptom_238	10295408	0.002269974	1.5987737919203937	not_mentioned	1.0	not_mentioned	correct	ok	not_mentioned	released	option_probability
Jev	imcs21	test	10295408	symptom_239	10295408	0.002269974	1.5987737919203937	not_mentioned	1.0	not_mentioned	correct	ok	not_mentioned	released	option_probability
Jev	imcs21	test	10295408	symptom_240	10295408	0.002269974	1.5987737919203937	not_mentioned	1.0	not_mentioned	correct	ok	not_mentioned	released	option_probability
Jev	imcs21	test	10295408	symptom_241	10295408	0.002269974	1.5987737919203937	not_mentioned	1.0	not_mentioned	correct	ok	not_mentioned	released	option_probability
Jev	imcs21	test	10295408	symptom_242	10295408	0.002269974	1.5987737919203937	not_mentioned	1.0	not_mentioned	correct	ok	not_mentioned	released	option_probability
Jev	imcs21	test	10295408	symptom_243	10295408	0.002269974	1.5987737919203937	not_mentioned	0.89	not_mentioned	correct	ok	not_mentioned	released	option_probability
Jev	imcs21	test	10295408	symptom_244	10295408	0.002269974	1.5987737919203937	not_mentioned	1.0	not_mentioned	correct	ok	not_mentioned	released	option_probability
Jev	imcs21	test	10295408	symptom_245	10295408	0.002269974	1.5987737919203937	not_mentioned	1.0	not_mentioned	correct	ok	not_mentioned	released	option_probability
Jev	imcs21	test	10295408	symptom_246	10295408	0.002269974	1.5987737919203937	not_mentioned	1.0	not_mentioned	correct	ok	not_mentioned	released	option_probability
Jev	imcs21	test	10295408	symptom_247	10295408	0.002269974	1.5987737919203937	not_mentioned	1.0	not_mentioned	correct	ok	not_mentioned	released	option_probability
Jev	imcs21	test	10295408	symptom_248	10295408	0.002269974	1.5987737919203937	not_mentioned	1.0	not_mentioned	correct	ok	not_mentioned	released	option_probability
Jev	imcs21	test	10295408	symptom_249	10295408	0.002269974	1.5987737919203937	not_mentioned	1.0	not_mentioned	correct	ok	not_mentioned	released	option_probability
Jev	imcs21	test	10295408	symptom_250	10295408	0.002269974	1.5987737919203937	not_mentioned	1.0	not_mentioned	correct	ok	not_mentioned	released	option_probability
Jev	imcs21	test	10295408	symptom_251	10295408	0.002269974	1.5987737919203937	not_mentioned	1.0	not_mentioned	correct	ok	not_mentioned	released	option_probability
Jev	imcs21	test	10295408	symptom_252	10295408	0.002269974	1.5987737919203937	not_mentioned	1.0	not_mentioned	correct	ok	not_mentioned	released	option_probability
Jev	imcs21	test	10295408	symptom_253	10295408	0.002269974	1.5987737919203937	not_mentioned	1.0	not_mentioned	correct	ok	not_mentioned	released	option_probability
Jev	imcs21	test	10295408	symptom_254	10295408	0.002269974	1.5987737919203937	not_mentioned	1.0	not_mentioned	correct	ok	not_mentioned	released	option_probability
Jev	imcs21	test	10295408	symptom_255	10295408	0.002269974	1.5987737919203937	not_mentioned	1.0	not_mentioned	correct	ok	not_mentioned	released	option_probability
Jev	imcs21	test	10295408	symptom_256	10295408	0.002269974	1.5987737919203937	not_mentioned	1.0	not_mentioned	correct	ok	not_mentioned	released	option_probability
Jev	imcs21	test	10295408	symptom_257	10295408	0.002269974	1.5987737919203937	not_mentioned	1.0	not_mentioned	correct	ok	not_mentioned	released	option_probability
Jev	imcs21	test	10295408	symptom_258	10295408	0.002269974	1.5987737919203937	not_mentioned	1.0	not_mentioned	correct	ok	not_mentioned	released	option_probability
Jev	imcs21	test	10295408	symptom_259	10295408	0.002269974	1.5987737919203937	not_mentioned	1.0	not_mentioned	correct	ok	not_mentioned	released	option_probability
Jev	imcs21	test	10295408	symptom_260	10295408	0.002269974	1.5987737919203937	not_mentioned	0.48	not_mentioned	correct	ok	not_mentioned	released	option_probability
Jev	imcs21	test	10295408	symptom_261	10295408	0.002269974	1.5987737919203937	not_mentioned	1.0	not_mentioned	correct	ok	not_mentioned	released	option_probability
Jev	imcs21	test	10295408	symptom_262	10295408	0.002269974	1.5987737919203937	not_mentioned	1.0	not_mentioned	correct	ok	not_mentioned	released	option_probability
Jev	imcs21	test	10295408	symptom_263	10295408	0.002269974	1.5987737919203937	not_mentioned	1.0	not_mentioned	correct	ok	not_mentioned	released	option_probability
Jev	imcs21	test	10295408	symptom_264	10295408	0.002269974	1.5987737919203937	not_mentioned	1.0	not_mentioned	correct	ok	not_mentioned	released	option_probability
Jev	imcs21	test	10295408	symptom_265	10295408	0.002269974	1.5987737919203937	not_mentioned	1.0	not_mentioned	correct	ok	not_mentioned	released	option_probability
Jev	imcs21	test	10295408	symptom_266	10295408	0.002269974	1.5987737919203937	not_mentioned	1.0	not_mentioned	correct	ok	not_mentioned	released	option_probability
Jev	imcs21	test	10295408	symptom_267	10295408	0.002269974	1.5987737919203937	not_mentioned	1.0	not_mentioned	correct	ok	not_mentioned	released	option_probability
Jev	imcs21	test	10295408	symptom_268	10295408	0.002269974	1.5987737919203937	not_mentioned	1.0	not_mentioned	correct	ok	not_mentioned	released	option_probability
Jev	imcs21	test	10295408	symptom_269	10295408	0.002269974	1.5987737919203937	not_mentioned	1.0	not_mentioned	correct	ok	not_mentioned	released	option_probability
Jev	imcs21	test	10295408	symptom_270	10295408	0.002269974	1.5987737919203937	not_mentioned	1.0	not_mentioned	correct	ok	not_mentioned	released	option_probability
Jev	imcs21	test	10295408	symptom_271	10295408	0.002269974	1.5987737919203937	not_mentioned	1.0	not_mentioned	correct	ok	not_mentioned	released	option_probability
Jev	imcs21	test	10295408	symptom_272	10295408	0.002269974	1.5987737919203937	not_mentioned	1.0	not_mentioned	correct	ok	not_mentioned	released	option_probability
Jev	imcs21	test	10295408	symptom_273	10295408	0.002269974	1.5987737919203937	not_mentioned	1.0	not_mentioned	correct	ok	not_mentioned	released	option_probability
Jev	imcs21	test	10295408	symptom_274	10295408	0.002269974	1.5987737919203937	not_mentioned	1.0	not_mentioned	correct	ok	not_mentioned	released	option_probability
Jev	imcs21	test	10295408	symptom_275	10295408	0.002269974	1.5987737919203937	not_mentioned	1.0	not_mentioned	correct	ok	not_mentioned	released	option_probability
Jev	imcs21	test	10295408	symptom_276	10295408	0.002269974	1.5987737919203937	not_mentioned	1.0	not_mentioned	correct	ok	not_mentioned	released	option_probability
Jev	imcs21	test	10295408	symptom_277	10295408	0.002269974	1.5987737919203937	not_mentioned	1.0	not_mentioned	correct	ok	not_mentioned	released	option_probability
Jev	imcs21	test	10295408	symptom_278	10295408	0.002269974	1.5987737919203937	not_mentioned	1.0	not_mentioned	correct	ok	not_mentioned	released	option_probability
Jev	imcs21	test	10295408	symptom_279	10295408	0.002269974	1.5987737919203937	not_mentioned	1.0	not_mentioned	correct	ok	not_mentioned	released	option_probability
Jev	imcs21	test	10295408	symptom_280	10295408	0.002269974	1.5987737919203937	not_mentioned	1.0	not_mentioned	correct	ok	not_mentioned	released	option_probability
Jev	imcs21	test	10295408	symptom_281	10295408	0.002269974	1.5987737919203937	not_mentioned	1.0	not_mentioned	correct	ok	not_mentioned	released	option_probability
Jev	imcs21	test	10295408	symptom_282	10295408	0.002269974	1.5987737919203937	not_mentioned	1.0	not_mentioned	correct	ok	not_mentioned	released	option_probability
Jev	imcs21	test	10295408	symptom_283	10295408	0.002269974	1.5987737919203937	not_mentioned	1.0	not_mentioned	correct	ok	not_mentioned	released	option_probability
Jev	imcs21	test	10295408	symptom_284	10295408	0.002269974	1.5987737919203937	not_mentioned	0.99	not_mentioned	correct	ok	not_mentioned	released	option_probability
Jev	imcs21	test	10295408	symptom_285	10295408	0.002269974	1.5987737919203937	not_mentioned	1.0	not_mentioned	correct	ok	not_mentioned	released	option_probability
Jev	imcs21	test	10295408	symptom_286	10295408	0.002269974	1.5987737919203937	not_mentioned	1.0	not_mentioned	correct	ok	not_mentioned	released	option_probability
Jev	imcs21	test	10295408	symptom_287	10295408	0.002269974	1.5987737919203937	not_mentioned	1.0	not_mentioned	correct	ok	not_mentioned	released	option_probability
Jev	imcs21	test	10295408	symptom_288	10295408	0.002269974	1.5987737919203937	not_mentioned	1.0	not_mentioned	correct	ok	not_mentioned	released	option_probability
Jev	imcs21	test	10295408	symptom_289	10295408	0.002269974	1.5987737919203937	not_mentioned	1.0	not_mentioned	correct	ok	not_mentioned	released	option_probability
Jev	imcs21	test	10295408	symptom_290	10295408	0.002269974	1.5987737919203937	not_mentioned	1.0	not_mentioned	correct	ok	not_mentioned	released	option_probability
Jev	imcs21	test	10295408	symptom_291	10295408	0.002269974	1.5987737919203937	not_mentioned	1.0	not_mentioned	correct	ok	not_mentioned	released	option_probability
Jev	imcs21	test	10295408	symptom_292	10295408	0.002269974	1.5987737919203937	not_mentioned	1.0	not_mentioned	correct	ok	not_mentioned	released	option_probability
Jev	imcs21	test	10295408	symptom_293	10295408	0.002269974	1.5987737919203937	not_mentioned	1.0	not_mentioned	correct	ok	not_mentioned	released	option_probability
Jev	imcs21	test	10295408	symptom_294	10295408	0.002269974	1.5987737919203937	not_mentioned	1.0	not_mentioned	correct	ok	not_mentioned	released	option_probability
Jev	imcs21	test	10295408	symptom_295	10295408	0.002269974	1.5987737919203937	not_mentioned	1.0	not_mentioned	correct	ok	not_mentioned	released	option_probability
Jev	imcs21	test	10295408	symptom_296	10295408	0.002269974	1.5987737919203937	not_mentioned	1.0	not_mentioned	correct	ok	not_mentioned	released	option_probability
Jev	imcs21	test	10295408	symptom_297	10295408	0.002269974	1.5987737919203937	not_mentioned	1.0	not_mentioned	correct	ok	not_mentioned	released	option_probability
Jev	imcs21	test	10295408	symptom_298	10295408	0.002269974	1.5987737919203937	not_mentioned	1.0	not_mentioned	correct	ok	not_mentioned	released	option_probability
Jev	imcs21	test	10295408	symptom_299	10295408	0.002269974	1.5987737919203937	not_mentioned	1.0	not_mentioned	correct	ok	not_mentioned	released	option_probability
Jev	imcs21	test	10295408	symptom_300	10295408	0.002269974	1.5987737919203937	not_mentioned	1.0	not_mentioned	correct	ok	not_mentioned	released	option_probability
Jev	imcs21	test	10295408	symptom_301	10295408	0.002269974	1.5987737919203937	not_mentioned	1.0	not_mentioned	correct	ok	not_mentioned	released	option_probability
Jev	imcs21	test	10295408	symptom_302	10295408	0.002269974	1.5987737919203937	not_mentioned	1.0	not_mentioned	correct	ok	not_mentioned	released	option_probability
Jev	imcs21	test	10295408	symptom_303	10295408	0.002269974	1.5987737919203937	not_mentioned	1.0	not_mentioned	correct	ok	not_mentioned	released	option_probability
Jev	imcs21	test	10295408	symptom_304	10295408	0.002269974	1.5987737919203937	not_mentioned	1.0	not_mentioned	correct	ok	not_mentioned	released	option_probability
Jev	imcs21	test	10295408	symptom_305	10295408	0.002269974	1.5987737919203937	not_mentioned	1.0	not_mentioned	correct	ok	not_mentioned	released	option_probability
Jev	imcs21	test	10295408	symptom_306	10295408	0.002269974	1.5987737919203937	not_mentioned	1.0	not_mentioned	correct	ok	not_mentioned	released	option_probability
Jev	imcs21	test	10295408	symptom_307	10295408	0.002269974	1.5987737919203937	not_mentioned	1.0	not_mentioned	correct	ok	not_mentioned	released	option_probability
Jev	imcs21	test	10295408	symptom_308	10295408	0.002269974	1.5987737919203937	not_mentioned	1.0	not_mentioned	correct	ok	not_mentioned	released	option_probability
Jev	imcs21	test	10295408	symptom_309	10295408	0.002269974	1.5987737919203937	not_mentioned	1.0	not_mentioned	correct	ok	not_mentioned	released	option_probability
Jev	imcs21	test	10295408	symptom_310	10295408	0.002269974	1.5987737919203937	not_mentioned	1.0	not_mentioned	correct	ok	not_mentioned	released	option_probability
Jev	imcs21	test	10295408	symptom_311	10295408	0.002269974	1.5987737919203937	not_mentioned	1.0	not_mentioned	correct	ok	not_mentioned	released	option_probability
Jev	imcs21	test	10295408	symptom_312	10295408	0.002269974	1.5987737919203937	not_mentioned	1.0	not_mentioned	correct	ok	not_mentioned	released	option_probability
Jev	imcs21	test	10295408	symptom_313	10295408	0.002269974	1.5987737919203937	not_mentioned	1.0	not_mentioned	correct	ok	not_mentioned	released	option_probability
Jev	imcs21	test	10295408	symptom_314	10295408	0.002269974	1.5987737919203937	not_mentioned	1.0	not_mentioned	correct	ok	not_mentioned	released	option_probability
Jev	imcs21	test	10295408	symptom_315	10295408	0.002269974	1.5987737919203937	not_mentioned	1.0	not_mentioned	correct	ok	not_mentioned	released	option_probability
Jev	imcs21	test	10295408	symptom_316	10295408	0.002269974	1.5987737919203937	not_mentioned	1.0	not_mentioned	correct	ok	not_mentioned	released	option_probability
Jev	imcs21	test	10295408	symptom_317	10295408	0.002269974	1.5987737919203937	not_mentioned	1.0	not_mentioned	correct	ok	not_mentioned	released	option_probability
Jev	imcs21	test	10295408	symptom_318	10295408	0.002269974	1.5987737919203937	not_mentioned	1.0	not_mentioned	correct	ok	not_mentioned	released	option_probability
Jev	imcs21	test	10295408	symptom_319	10295408	0.002269974	1.5987737919203937	not_mentioned	1.0	not_mentioned	correct	ok	not_mentioned	released	option_probability
Jev	imcs21	test	10295408	symptom_320	10295408	0.002269974	1.5987737919203937	not_mentioned	1.0	not_mentioned	correct	ok	not_mentioned	released	option_probability
Jev	imcs21	test	10295408	symptom_321	10295408	0.002269974	1.5987737919203937	not_mentioned	1.0	not_mentioned	correct	ok	not_mentioned	released	option_probability
Jev	imcs21	test	10295408	symptom_322	10295408	0.002269974	1.5987737919203937	not_mentioned	1.0	not_mentioned	correct	ok	not_mentioned	released	option_probability
Jev	imcs21	test	10295408	symptom_323	10295408	0.002269974	1.5987737919203937	not_mentioned	1.0	not_mentioned	correct	ok	not_mentioned	released	option_probability
Jev	imcs21	test	10295408	symptom_324	10295408	0.002269974	1.5987737919203937	not_mentioned	1.0	not_mentioned	correct	ok	not_mentioned	released	option_probability
Jev	imcs21	test	10295408	symptom_325	10295408	0.002269974	1.5987737919203937	not_mentioned	1.0	not_mentioned	correct	ok	not_mentioned	released	option_probability
Jev	imcs21	test	10295408	symptom_326	10295408	0.002269974	1.5987737919203937	not_mentioned	1.0	not_mentioned	correct	ok	not_mentioned	released	option_probability
Jev	imcs21	test	10295408	symptom_327	10295408	0.002269974	1.5987737919203937	not_mentioned	1.0	not_mentioned	correct	ok	not_mentioned	released	option_probability
Jev	imcs21	test	10295408	symptom_328	10295408	0.002269974	1.5987737919203937	not_mentioned	0.87	not_mentioned	correct	ok	not_mentioned	released	option_probability
Jev	imcs21	test	10295408	symptom_329	10295408	0.002269974	1.5987737919203937	not_mentioned	1.0	not_mentioned	correct	ok	not_mentioned	released	option_probability
Jev	imcs21	test	10295408	symptom_330	10295408	0.002269974	1.5987737919203937	not_mentioned	1.0	not_mentioned	correct	ok	not_mentioned	released	option_probability
Jev	imcs21	test	10295780	symptom_000	10295780	0.0022641360000000004	0.3682512079831213	positive	1.0	positive	correct	ok	positive	released	option_probability
Jev	imcs21	test	10295780	symptom_001	10295780	0.0022641360000000004	0.3682512079831213	not_mentioned	1.0	not_mentioned	correct	ok	not_mentioned	released	option_probability
Jev	imcs21	test	10295780	symptom_002	10295780	0.0022641360000000004	0.3682512079831213	not_mentioned	1.0	not_mentioned	correct	ok	not_mentioned	released	option_probability
Jev	imcs21	test	10295780	symptom_003	10295780	0.0022641360000000004	0.3682512079831213	not_mentioned	1.0	not_mentioned	correct	ok	not_mentioned	released	option_probability
Jev	imcs21	test	10295780	symptom_004	10295780	0.0022641360000000004	0.3682512079831213	not_mentioned	1.0	not_mentioned	correct	ok	not_mentioned	released	option_probability
Jev	imcs21	test	10295780	symptom_005	10295780	0.0022641360000000004	0.3682512079831213	positive	1.0	positive	correct	ok	positive	released	option_probability
Jev	imcs21	test	10295780	symptom_006	10295780	0.0022641360000000004	0.3682512079831213	not_mentioned	1.0	not_mentioned	correct	ok	not_mentioned	released	option_probability
Jev	imcs21	test	10295780	symptom_007	10295780	0.0022641360000000004	0.3682512079831213	not_mentioned	1.0	not_mentioned	correct	ok	not_mentioned	released	option_probability
Jev	imcs21	test	10295780	symptom_008	10295780	0.0022641360000000004	0.3682512079831213	not_mentioned	1.0	not_mentioned	correct	ok	not_mentioned	released	option_probability
Jev	imcs21	test	10295780	symptom_009	10295780	0.0022641360000000004	0.3682512079831213	not_mentioned	1.0	not_mentioned	correct	ok	not_mentioned	released	option_probability
Jev	imcs21	test	10295780	symptom_010	10295780	0.0022641360000000004	0.3682512079831213	not_mentioned	1.0	not_mentioned	correct	ok	not_mentioned	released	option_probability
Jev	imcs21	test	10295780	symptom_011	10295780	0.0022641360000000004	0.3682512079831213	positive	1.0	uncertain	incorrect	ok	uncertain	released	option_probability
Jev	imcs21	test	10295780	symptom_012	10295780	0.0022641360000000004	0.3682512079831213	not_mentioned	0.94	not_mentioned	correct	ok	not_mentioned	released	option_probability
Jev	imcs21	test	10295780	symptom_013	10295780	0.0022641360000000004	0.3682512079831213	not_mentioned	1.0	not_mentioned	correct	ok	not_mentioned	released	option_probability
Jev	imcs21	test	10295780	symptom_014	10295780	0.0022641360000000004	0.3682512079831213	not_mentioned	1.0	not_mentioned	correct	ok	not_mentioned	released	option_probability
Jev	imcs21	test	10295780	symptom_015	10295780	0.0022641360000000004	0.3682512079831213	not_mentioned	1.0	not_mentioned	correct	ok	not_mentioned	released	option_probability
Jev	imcs21	test	10295780	symptom_016	10295780	0.0022641360000000004	0.3682512079831213	not_mentioned	1.0	not_mentioned	correct	ok	not_mentioned	released	option_probability
Jev	imcs21	test	10295780	symptom_017	10295780	0.0022641360000000004	0.3682512079831213	not_mentioned	1.0	not_mentioned	correct	ok	not_mentioned	released	option_probability
Jev	imcs21	test	10295780	symptom_018	10295780	0.0022641360000000004	0.3682512079831213	not_mentioned	1.0	not_mentioned	correct	ok	not_mentioned	released	option_probability
Jev	imcs21	test	10295780	symptom_019	10295780	0.0022641360000000004	0.3682512079831213	not_mentioned	1.0	not_mentioned	correct	ok	not_mentioned	released	option_probability
Jev	imcs21	test	10295780	symptom_020	10295780	0.0022641360000000004	0.3682512079831213	not_mentioned	1.0	not_mentioned	correct	ok	not_mentioned	released	option_probability
Jev	imcs21	test	10295780	symptom_021	10295780	0.0022641360000000004	0.3682512079831213	not_mentioned	1.0	not_mentioned	correct	ok	not_mentioned	released	option_probability
Jev	imcs21	test	10295780	symptom_022	10295780	0.0022641360000000004	0.3682512079831213	not_mentioned	0.98	not_mentioned	correct	ok	not_mentioned	released	option_probability
Jev	imcs21	test	10295780	symptom_023	10295780	0.0022641360000000004	0.3682512079831213	not_mentioned	1.0	not_mentioned	correct	ok	not_mentioned	released	option_probability
Jev	imcs21	test	10295780	symptom_024	10295780	0.0022641360000000004	0.3682512079831213	positive	0.58	not_mentioned	incorrect	ok	not_mentioned	released	option_probability
Jev	imcs21	test	10295780	symptom_025	10295780	0.0022641360000000004	0.3682512079831213	not_mentioned	1.0	not_mentioned	correct	ok	not_mentioned	released	option_probability
Jev	imcs21	test	10295780	symptom_026	10295780	0.0022641360000000004	0.3682512079831213	not_mentioned	0.95	not_mentioned	correct	ok	not_mentioned	released	option_probability
Jev	imcs21	test	10295780	symptom_027	10295780	0.0022641360000000004	0.3682512079831213	not_mentioned	1.0	not_mentioned	correct	ok	not_mentioned	released	option_probability
Jev	imcs21	test	10295780	symptom_028	10295780	0.0022641360000000004	0.3682512079831213	not_mentioned	1.0	not_mentioned	correct	ok	not_mentioned	released	option_probability
Jev	imcs21	test	10295780	symptom_029	10295780	0.0022641360000000004	0.3682512079831213	not_mentioned	1.0	not_mentioned	correct	ok	not_mentioned	released	option_probability
Jev	imcs21	test	10295780	symptom_030	10295780	0.0022641360000000004	0.3682512079831213	not_mentioned	0.61	not_mentioned	correct	ok	not_mentioned	released	option_probability
Jev	imcs21	test	10295780	symptom_031	10295780	0.0022641360000000004	0.3682512079831213	not_mentioned	1.0	not_mentioned	correct	ok	not_mentioned	released	option_probability
Jev	imcs21	test	10295780	symptom_032	10295780	0.0022641360000000004	0.3682512079831213	not_mentioned	1.0	not_mentioned	correct	ok	not_mentioned	released	option_probability
Jev	imcs21	test	10295780	symptom_033	10295780	0.0022641360000000004	0.3682512079831213	not_mentioned	1.0	not_mentioned	correct	ok	not_mentioned	released	option_probability
Jev	imcs21	test	10295780	symptom_034	10295780	0.0022641360000000004	0.3682512079831213	not_mentioned	1.0	not_mentioned	correct	ok	not_mentioned	released	option_probability
Jev	imcs21	test	10295780	symptom_035	10295780	0.0022641360000000004	0.3682512079831213	not_mentioned	1.0	not_mentioned	correct	ok	not_mentioned	released	option_probability
Jev	imcs21	test	10295780	symptom_036	10295780	0.0022641360000000004	0.3682512079831213	positive	0.61	uncertain	incorrect	ok	uncertain	released	option_probability
Jev	imcs21	test	10295780	symptom_037	10295780	0.0022641360000000004	0.3682512079831213	not_mentioned	1.0	not_mentioned	correct	ok	not_mentioned	released	option_probability
Jev	imcs21	test	10295780	symptom_038	10295780	0.0022641360000000004	0.3682512079831213	not_mentioned	1.0	not_mentioned	correct	ok	not_mentioned	released	option_probability
Jev	imcs21	test	10295780	symptom_039	10295780	0.0022641360000000004	0.3682512079831213	not_mentioned	1.0	not_mentioned	correct	ok	not_mentioned	released	option_probability
Jev	imcs21	test	10295780	symptom_040	10295780	0.0022641360000000004	0.3682512079831213	uncertain	0.8	positive	incorrect	ok	positive	released	option_probability
Jev	imcs21	test	10295780	symptom_041	10295780	0.0022641360000000004	0.3682512079831213	not_mentioned	1.0	not_mentioned	correct	ok	not_mentioned	released	option_probability
Jev	imcs21	test	10295780	symptom_042	10295780	0.0022641360000000004	0.3682512079831213	not_mentioned	0.9400000000000001	not_mentioned	correct	ok	not_mentioned	released	option_probability
Jev	imcs21	test	10295780	symptom_043	10295780	0.0022641360000000004	0.3682512079831213	not_mentioned	1.0	not_mentioned	correct	ok	not_mentioned	released	option_probability
Jev	imcs21	test	10295780	symptom_044	10295780	0.0022641360000000004	0.3682512079831213	positive	0.64	not_mentioned	incorrect	ok	not_mentioned	released	option_probability
Jev	imcs21	test	10295780	symptom_045	10295780	0.0022641360000000004	0.3682512079831213	not_mentioned	1.0	not_mentioned	correct	ok	not_mentioned	released	option_probability
Jev	imcs21	test	10295780	symptom_046	10295780	0.0022641360000000004	0.3682512079831213	positive	0.55	positive	correct	ok	positive	released	option_probability
Jev	imcs21	test	10295780	symptom_047	10295780	0.0022641360000000004	0.3682512079831213	not_mentioned	1.0	not_mentioned	correct	ok	not_mentioned	released	option_probability
Jev	imcs21	test	10295780	symptom_048	10295780	0.0022641360000000004	0.3682512079831213	not_mentioned	0.74	not_mentioned	correct	ok	not_mentioned	released	option_probability
Jev	imcs21	test	10295780	symptom_049	10295780	0.0022641360000000004	0.3682512079831213	not_mentioned	1.0	not_mentioned	correct	ok	not_mentioned	released	option_probability
Jev	imcs21	test	10295780	symptom_050	10295780	0.0022641360000000004	0.3682512079831213	not_mentioned	1.0	not_mentioned	correct	ok	not_mentioned	released	option_probability
Jev	imcs21	test	10295780	symptom_051	10295780	0.0022641360000000004	0.3682512079831213	not_mentioned	1.0	not_mentioned	correct	ok	not_mentioned	released	option_probability
Jev	imcs21	test	10295780	symptom_052	10295780	0.0022641360000000004	0.3682512079831213	not_mentioned	0.95	not_mentioned	correct	ok	not_mentioned	released	option_probability
Jev	imcs21	test	10295780	symptom_053	10295780	0.0022641360000000004	0.3682512079831213	not_mentioned	1.0	not_mentioned	correct	ok	not_mentioned	released	option_probability
Jev	imcs21	test	10295780	symptom_054	10295780	0.0022641360000000004	0.3682512079831213	not_mentioned	1.0	not_mentioned	correct	ok	not_mentioned	released	option_probability
Jev	imcs21	test	10295780	symptom_055	10295780	0.0022641360000000004	0.3682512079831213	not_mentioned	1.0	not_mentioned	correct	ok	not_mentioned	released	option_probability
Jev	imcs21	test	10295780	symptom_056	10295780	0.0022641360000000004	0.3682512079831213	not_mentioned	1.0	not_mentioned	correct	ok	not_mentioned	released	option_probability
Jev	imcs21	test	10295780	symptom_057	10295780	0.0022641360000000004	0.3682512079831213	not_mentioned	1.0	not_mentioned	correct	ok	not_mentioned	released	option_probability
Jev	imcs21	test	10295780	symptom_058	10295780	0.0022641360000000004	0.3682512079831213	not_mentioned	1.0	not_mentioned	correct	ok	not_mentioned	released	option_probability
Jev	imcs21	test	10295780	symptom_059	10295780	0.0022641360000000004	0.3682512079831213	not_mentioned	1.0	not_mentioned	correct	ok	not_mentioned	released	option_probability
Jev	imcs21	test	10295780	symptom_060	10295780	0.0022641360000000004	0.3682512079831213	not_mentioned	1.0	not_mentioned	correct	ok	not_mentioned	released	option_probability
Jev	imcs21	test	10295780	symptom_061	10295780	0.0022641360000000004	0.3682512079831213	not_mentioned	1.0	not_mentioned	correct	ok	not_mentioned	released	option_probability
Jev	imcs21	test	10295780	symptom_062	10295780	0.0022641360000000004	0.3682512079831213	not_mentioned	1.0	not_mentioned	correct	ok	not_mentioned	released	option_probability
Jev	imcs21	test	10295780	symptom_063	10295780	0.0022641360000000004	0.3682512079831213	not_mentioned	1.0	not_mentioned	correct	ok	not_mentioned	released	option_probability
Jev	imcs21	test	10295780	symptom_064	10295780	0.0022641360000000004	0.3682512079831213	not_mentioned	1.0	not_mentioned	correct	ok	not_mentioned	released	option_probability
Jev	imcs21	test	10295780	symptom_065	10295780	0.0022641360000000004	0.3682512079831213	not_mentioned	1.0	not_mentioned	correct	ok	not_mentioned	released	option_probability
Jev	imcs21	test	10295780	symptom_066	10295780	0.0022641360000000004	0.3682512079831213	not_mentioned	1.0	not_mentioned	correct	ok	not_mentioned	released	option_probability
Jev	imcs21	test	10295780	symptom_067	10295780	0.0022641360000000004	0.3682512079831213	not_mentioned	1.0	not_mentioned	correct	ok	not_mentioned	released	option_probability
Jev	imcs21	test	10295780	symptom_068	10295780	0.0022641360000000004	0.3682512079831213	not_mentioned	0.85	not_mentioned	correct	ok	not_mentioned	released	option_probability
Jev	imcs21	test	10295780	symptom_069	10295780	0.0022641360000000004	0.3682512079831213	not_mentioned	1.0	not_mentioned	correct	ok	not_mentioned	released	option_probability
Jev	imcs21	test	10295780	symptom_070	10295780	0.0022641360000000004	0.3682512079831213	not_mentioned	1.0	not_mentioned	correct	ok	not_mentioned	released	option_probability
Jev	imcs21	test	10295780	symptom_071	10295780	0.0022641360000000004	0.3682512079831213	not_mentioned	0.84	not_mentioned	correct	ok	not_mentioned	released	option_probability
Jev	imcs21	test	10295780	symptom_072	10295780	0.0022641360000000004	0.3682512079831213	not_mentioned	1.0	not_mentioned	correct	ok	not_mentioned	released	option_probability
Jev	imcs21	test	10295780	symptom_073	10295780	0.0022641360000000004	0.3682512079831213	not_mentioned	1.0	not_mentioned	correct	ok	not_mentioned	released	option_probability
Jev	imcs21	test	10295780	symptom_074	10295780	0.0022641360000000004	0.3682512079831213	not_mentioned	1.0	not_mentioned	correct	ok	not_mentioned	released	option_probability
Jev	imcs21	test	10295780	symptom_075	10295780	0.0022641360000000004	0.3682512079831213	not_mentioned	1.0	not_mentioned	correct	ok	not_mentioned	released	option_probability
Jev	imcs21	test	10295780	symptom_076	10295780	0.0022641360000000004	0.3682512079831213	not_mentioned	0.99	not_mentioned	correct	ok	not_mentioned	released	option_probability
Jev	imcs21	test	10295780	symptom_077	10295780	0.0022641360000000004	0.3682512079831213	not_mentioned	1.0	not_mentioned	correct	ok	not_mentioned	released	option_probability
Jev	imcs21	test	10295780	symptom_078	10295780	0.0022641360000000004	0.3682512079831213	not_mentioned	1.0	not_mentioned	correct	ok	not_mentioned	released	option_probability
Jev	imcs21	test	10295780	symptom_079	10295780	0.0022641360000000004	0.3682512079831213	uncertain	0.77	not_mentioned	incorrect	ok	not_mentioned	released	option_probability
Jev	imcs21	test	10295780	symptom_080	10295780	0.0022641360000000004	0.3682512079831213	not_mentioned	1.0	not_mentioned	correct	ok	not_mentioned	released	option_probability
Jev	imcs21	test	10295780	symptom_081	10295780	0.0022641360000000004	0.3682512079831213	not_mentioned	1.0	not_mentioned	correct	ok	not_mentioned	released	option_probability
Jev	imcs21	test	10295780	symptom_082	10295780	0.0022641360000000004	0.3682512079831213	not_mentioned	1.0	not_mentioned	correct	ok	not_mentioned	released	option_probability
Jev	imcs21	test	10295780	symptom_083	10295780	0.0022641360000000004	0.3682512079831213	not_mentioned	1.0	not_mentioned	correct	ok	not_mentioned	released	option_probability
Jev	imcs21	test	10295780	symptom_084	10295780	0.0022641360000000004	0.3682512079831213	not_mentioned	0.88	not_mentioned	correct	ok	not_mentioned	released	option_probability
Jev	imcs21	test	10295780	symptom_085	10295780	0.0022641360000000004	0.3682512079831213	not_mentioned	0.79	not_mentioned	correct	ok	not_mentioned	released	option_probability
Jev	imcs21	test	10295780	symptom_086	10295780	0.0022641360000000004	0.3682512079831213	not_mentioned	1.0	not_mentioned	correct	ok	not_mentioned	released	option_probability
Jev	imcs21	test	10295780	symptom_087	10295780	0.0022641360000000004	0.3682512079831213	not_mentioned	1.0	not_mentioned	correct	ok	not_mentioned	released	option_probability
Jev	imcs21	test	10295780	symptom_088	10295780	0.0022641360000000004	0.3682512079831213	not_mentioned	1.0	not_mentioned	correct	ok	not_mentioned	released	option_probability
Jev	imcs21	test	10295780	symptom_089	10295780	0.0022641360000000004	0.3682512079831213	not_mentioned	1.0	not_mentioned	correct	ok	not_mentioned	released	option_probability
Jev	imcs21	test	10295780	symptom_090	10295780	0.0022641360000000004	0.3682512079831213	not_mentioned	1.0	not_mentioned	correct	ok	not_mentioned	released	option_probability
Jev	imcs21	test	10295780	symptom_091	10295780	0.0022641360000000004	0.3682512079831213	not_mentioned	1.0	not_mentioned	correct	ok	not_mentioned	released	option_probability
Jev	imcs21	test	10295780	symptom_092	10295780	0.0022641360000000004	0.3682512079831213	not_mentioned	1.0	not_mentioned	correct	ok	not_mentioned	released	option_probability
Jev	imcs21	test	10295780	symptom_093	10295780	0.0022641360000000004	0.3682512079831213	not_mentioned	1.0	not_mentioned	correct	ok	not_mentioned	released	option_probability
Jev	imcs21	test	10295780	symptom_094	10295780	0.0022641360000000004	0.3682512079831213	not_mentioned	0.98	not_mentioned	correct	ok	not_mentioned	released	option_probability
Jev	imcs21	test	10295780	symptom_095	10295780	0.0022641360000000004	0.3682512079831213	not_mentioned	1.0	not_mentioned	correct	ok	not_mentioned	released	option_probability
Jev	imcs21	test	10295780	symptom_096	10295780	0.0022641360000000004	0.3682512079831213	not_mentioned	1.0	not_mentioned	correct	ok	not_mentioned	released	option_probability
Jev	imcs21	test	10295780	symptom_097	10295780	0.0022641360000000004	0.3682512079831213	not_mentioned	0.46	not_mentioned	correct	ok	not_mentioned	released	option_probability
Jev	imcs21	test	10295780	symptom_098	10295780	0.0022641360000000004	0.3682512079831213	not_mentioned	1.0	not_mentioned	correct	ok	not_mentioned	released	option_probability
Jev	imcs21	test	10295780	symptom_099	10295780	0.0022641360000000004	0.3682512079831213	not_mentioned	1.0	not_mentioned	correct	ok	not_mentioned	released	option_probability
Jev	imcs21	test	10295780	symptom_100	10295780	0.0022641360000000004	0.3682512079831213	not_mentioned	1.0	not_mentioned	correct	ok	not_mentioned	released	option_probability
Jev	imcs21	test	10295780	symptom_101	10295780	0.0022641360000000004	0.3682512079831213	not_mentioned	1.0	not_mentioned	correct	ok	not_mentioned	released	option_probability
Jev	imcs21	test	10295780	symptom_102	10295780	0.0022641360000000004	0.3682512079831213	not_mentioned	1.0	not_mentioned	correct	ok	not_mentioned	released	option_probability
Jev	imcs21	test	10295780	symptom_103	10295780	0.0022641360000000004	0.3682512079831213	not_mentioned	1.0	not_mentioned	correct	ok	not_mentioned	released	option_probability
Jev	imcs21	test	10295780	symptom_104	10295780	0.0022641360000000004	0.3682512079831213	not_mentioned	1.0	not_mentioned	correct	ok	not_mentioned	released	option_probability
Jev	imcs21	test	10295780	symptom_105	10295780	0.0022641360000000004	0.3682512079831213	not_mentioned	1.0	not_mentioned	correct	ok	not_mentioned	released	option_probability
Jev	imcs21	test	10295780	symptom_106	10295780	0.0022641360000000004	0.3682512079831213	not_mentioned	1.0	not_mentioned	correct	ok	not_mentioned	released	option_probability
Jev	imcs21	test	10295780	symptom_107	10295780	0.0022641360000000004	0.3682512079831213	not_mentioned	1.0	not_mentioned	correct	ok	not_mentioned	released	option_probability
Jev	imcs21	test	10295780	symptom_108	10295780	0.0022641360000000004	0.3682512079831213	not_mentioned	1.0	not_mentioned	correct	ok	not_mentioned	released	option_probability
Jev	imcs21	test	10295780	symptom_109	10295780	0.0022641360000000004	0.3682512079831213	not_mentioned	1.0	not_mentioned	correct	ok	not_mentioned	released	option_probability
Jev	imcs21	test	10295780	symptom_110	10295780	0.0022641360000000004	0.3682512079831213	not_mentioned	1.0	not_mentioned	correct	ok	not_mentioned	released	option_probability
Jev	imcs21	test	10295780	symptom_111	10295780	0.0022641360000000004	0.3682512079831213	not_mentioned	1.0	not_mentioned	correct	ok	not_mentioned	released	option_probability
Jev	imcs21	test	10295780	symptom_112	10295780	0.0022641360000000004	0.3682512079831213	not_mentioned	1.0	not_mentioned	correct	ok	not_mentioned	released	option_probability
Jev	imcs21	test	10295780	symptom_113	10295780	0.0022641360000000004	0.3682512079831213	not_mentioned	1.0	not_mentioned	correct	ok	not_mentioned	released	option_probability
Jev	imcs21	test	10295780	symptom_114	10295780	0.0022641360000000004	0.3682512079831213	not_mentioned	1.0	not_mentioned	correct	ok	not_mentioned	released	option_probability
Jev	imcs21	test	10295780	symptom_115	10295780	0.0022641360000000004	0.3682512079831213	not_mentioned	1.0	not_mentioned	correct	ok	not_mentioned	released	option_probability
Jev	imcs21	test	10295780	symptom_116	10295780	0.0022641360000000004	0.3682512079831213	not_mentioned	1.0	not_mentioned	correct	ok	not_mentioned	released	option_probability
Jev	imcs21	test	10295780	symptom_117	10295780	0.0022641360000000004	0.3682512079831213	not_mentioned	1.0	not_mentioned	correct	ok	not_mentioned	released	option_probability
Jev	imcs21	test	10295780	symptom_118	10295780	0.0022641360000000004	0.3682512079831213	negative	0.79	not_mentioned	incorrect	ok	not_mentioned	released	option_probability
Jev	imcs21	test	10295780	symptom_119	10295780	0.0022641360000000004	0.3682512079831213	not_mentioned	1.0	not_mentioned	correct	ok	not_mentioned	released	option_probability
Jev	imcs21	test	10295780	symptom_120	10295780	0.0022641360000000004	0.3682512079831213	not_mentioned	1.0	not_mentioned	correct	ok	not_mentioned	released	option_probability
Jev	imcs21	test	10295780	symptom_121	10295780	0.0022641360000000004	0.3682512079831213	not_mentioned	1.0	not_mentioned	correct	ok	not_mentioned	released	option_probability
Jev	imcs21	test	10295780	symptom_122	10295780	0.0022641360000000004	0.3682512079831213	not_mentioned	1.0	not_mentioned	correct	ok	not_mentioned	released	option_probability
Jev	imcs21	test	10295780	symptom_123	10295780	0.0022641360000000004	0.3682512079831213	not_mentioned	1.0	not_mentioned	correct	ok	not_mentioned	released	option_probability
Jev	imcs21	test	10295780	symptom_124	10295780	0.0022641360000000004	0.3682512079831213	not_mentioned	1.0	not_mentioned	correct	ok	not_mentioned	released	option_probability
Jev	imcs21	test	10295780	symptom_125	10295780	0.0022641360000000004	0.3682512079831213	not_mentioned	1.0	not_mentioned	correct	ok	not_mentioned	released	option_probability
Jev	imcs21	test	10295780	symptom_126	10295780	0.0022641360000000004	0.3682512079831213	not_mentioned	1.0	not_mentioned	correct	ok	not_mentioned	released	option_probability
Jev	imcs21	test	10295780	symptom_127	10295780	0.0022641360000000004	0.3682512079831213	not_mentioned	1.0	not_mentioned	correct	ok	not_mentioned	released	option_probability
Jev	imcs21	test	10295780	symptom_128	10295780	0.0022641360000000004	0.3682512079831213	not_mentioned	1.0	not_mentioned	correct	ok	not_mentioned	released	option_probability
Jev	imcs21	test	10295780	symptom_129	10295780	0.0022641360000000004	0.3682512079831213	not_mentioned	1.0	not_mentioned	correct	ok	not_mentioned	released	option_probability
Jev	imcs21	test	10295780	symptom_130	10295780	0.0022641360000000004	0.3682512079831213	not_mentioned	1.0	not_mentioned	correct	ok	not_mentioned	released	option_probability
Jev	imcs21	test	10295780	symptom_131	10295780	0.0022641360000000004	0.3682512079831213	positive	0.67	not_mentioned	incorrect	ok	not_mentioned	released	option_probability
Jev	imcs21	test	10295780	symptom_132	10295780	0.0022641360000000004	0.3682512079831213	not_mentioned	1.0	not_mentioned	correct	ok	not_mentioned	released	option_probability
Jev	imcs21	test	10295780	symptom_133	10295780	0.0022641360000000004	0.3682512079831213	not_mentioned	0.97	not_mentioned	correct	ok	not_mentioned	released	option_probability
Jev	imcs21	test	10295780	symptom_134	10295780	0.0022641360000000004	0.3682512079831213	not_mentioned	0.94	not_mentioned	correct	ok	not_mentioned	released	option_probability
Jev	imcs21	test	10295780	symptom_135	10295780	0.0022641360000000004	0.3682512079831213	not_mentioned	1.0	not_mentioned	correct	ok	not_mentioned	released	option_probability
Jev	imcs21	test	10295780	symptom_136	10295780	0.0022641360000000004	0.3682512079831213	not_mentioned	1.0	not_mentioned	correct	ok	not_mentioned	released	option_probability
Jev	imcs21	test	10295780	symptom_137	10295780	0.0022641360000000004	0.3682512079831213	not_mentioned	1.0	not_mentioned	correct	ok	not_mentioned	released	option_probability
Jev	imcs21	test	10295780	symptom_138	10295780	0.0022641360000000004	0.3682512079831213	not_mentioned	1.0	not_mentioned	correct	ok	not_mentioned	released	option_probability
Jev	imcs21	test	10295780	symptom_139	10295780	0.0022641360000000004	0.3682512079831213	not_mentioned	1.0	not_mentioned	correct	ok	not_mentioned	released	option_probability
Jev	imcs21	test	10295780	symptom_140	10295780	0.0022641360000000004	0.3682512079831213	not_mentioned	1.0	not_mentioned	correct	ok	not_mentioned	released	option_probability
Jev	imcs21	test	10295780	symptom_141	10295780	0.0022641360000000004	0.3682512079831213	not_mentioned	1.0	not_mentioned	correct	ok	not_mentioned	released	option_probability
Jev	imcs21	test	10295780	symptom_142	10295780	0.0022641360000000004	0.3682512079831213	not_mentioned	1.0	not_mentioned	correct	ok	not_mentioned	released	option_probability
Jev	imcs21	test	10295780	symptom_143	10295780	0.0022641360000000004	0.3682512079831213	not_mentioned	1.0	not_mentioned	correct	ok	not_mentioned	released	option_probability
Jev	imcs21	test	10295780	symptom_144	10295780	0.0022641360000000004	0.3682512079831213	not_mentioned	1.0	not_mentioned	correct	ok	not_mentioned	released	option_probability
Jev	imcs21	test	10295780	symptom_145	10295780	0.0022641360000000004	0.3682512079831213	not_mentioned	1.0	not_mentioned	correct	ok	not_mentioned	released	option_probability
Jev	imcs21	test	10295780	symptom_146	10295780	0.0022641360000000004	0.3682512079831213	not_mentioned	0.86	not_mentioned	correct	ok	not_mentioned	released	option_probability
Jev	imcs21	test	10295780	symptom_147	10295780	0.0022641360000000004	0.3682512079831213	not_mentioned	1.0	not_mentioned	correct	ok	not_mentioned	released	option_probability
Jev	imcs21	test	10295780	symptom_148	10295780	0.0022641360000000004	0.3682512079831213	positive	0.4	not_mentioned	incorrect	ok	not_mentioned	released	option_probability
Jev	imcs21	test	10295780	symptom_149	10295780	0.0022641360000000004	0.3682512079831213	not_mentioned	1.0	not_mentioned	correct	ok	not_mentioned	released	option_probability
Jev	imcs21	test	10295780	symptom_150	10295780	0.0022641360000000004	0.3682512079831213	not_mentioned	1.0	not_mentioned	correct	ok	not_mentioned	released	option_probability
Jev	imcs21	test	10295780	symptom_151	10295780	0.0022641360000000004	0.3682512079831213	not_mentioned	1.0	not_mentioned	correct	ok	not_mentioned	released	option_probability
Jev	imcs21	test	10295780	symptom_152	10295780	0.0022641360000000004	0.3682512079831213	not_mentioned	0.97	not_mentioned	correct	ok	not_mentioned	released	option_probability
Jev	imcs21	test	10295780	symptom_153	10295780	0.0022641360000000004	0.3682512079831213	not_mentioned	1.0	not_mentioned	correct	ok	not_mentioned	released	option_probability
Jev	imcs21	test	10295780	symptom_154	10295780	0.0022641360000000004	0.3682512079831213	not_mentioned	0.98	not_mentioned	correct	ok	not_mentioned	released	option_probability
Jev	imcs21	test	10295780	symptom_155	10295780	0.0022641360000000004	0.3682512079831213	not_mentioned	0.99	not_mentioned	correct	ok	not_mentioned	released	option_probability
Jev	imcs21	test	10295780	symptom_156	10295780	0.0022641360000000004	0.3682512079831213	not_mentioned	1.0	not_mentioned	correct	ok	not_mentioned	released	option_probability
Jev	imcs21	test	10295780	symptom_157	10295780	0.0022641360000000004	0.3682512079831213	not_mentioned	1.0	not_mentioned	correct	ok	not_mentioned	released	option_probability
Jev	imcs21	test	10295780	symptom_158	10295780	0.0022641360000000004	0.3682512079831213	not_mentioned	1.0	not_mentioned	correct	ok	not_mentioned	released	option_probability
Jev	imcs21	test	10295780	symptom_159	10295780	0.0022641360000000004	0.3682512079831213	not_mentioned	1.0	not_mentioned	correct	ok	not_mentioned	released	option_probability
Jev	imcs21	test	10295780	symptom_160	10295780	0.0022641360000000004	0.3682512079831213	not_mentioned	1.0	not_mentioned	correct	ok	not_mentioned	released	option_probability
Jev	imcs21	test	10295780	symptom_161	10295780	0.0022641360000000004	0.3682512079831213	not_mentioned	1.0	not_mentioned	correct	ok	not_mentioned	released	option_probability
Jev	imcs21	test	10295780	symptom_162	10295780	0.0022641360000000004	0.3682512079831213	not_mentioned	1.0	not_mentioned	correct	ok	not_mentioned	released	option_probability
Jev	imcs21	test	10295780	symptom_163	10295780	0.0022641360000000004	0.3682512079831213	not_mentioned	1.0	not_mentioned	correct	ok	not_mentioned	released	option_probability
Jev	imcs21	test	10295780	symptom_164	10295780	0.0022641360000000004	0.3682512079831213	not_mentioned	1.0	not_mentioned	correct	ok	not_mentioned	released	option_probability
Jev	imcs21	test	10295780	symptom_165	10295780	0.0022641360000000004	0.3682512079831213	not_mentioned	1.0	not_mentioned	correct	ok	not_mentioned	released	option_probability
Jev	imcs21	test	10295780	symptom_166	10295780	0.0022641360000000004	0.3682512079831213	not_mentioned	1.0	not_mentioned	correct	ok	not_mentioned	released	option_probability
Jev	imcs21	test	10295780	symptom_167	10295780	0.0022641360000000004	0.3682512079831213	not_mentioned	1.0	not_mentioned	correct	ok	not_mentioned	released	option_probability
Jev	imcs21	test	10295780	symptom_168	10295780	0.0022641360000000004	0.3682512079831213	not_mentioned	1.0	not_mentioned	correct	ok	not_mentioned	released	option_probability
Jev	imcs21	test	10295780	symptom_169	10295780	0.0022641360000000004	0.3682512079831213	not_mentioned	1.0	not_mentioned	correct	ok	not_mentioned	released	option_probability
Jev	imcs21	test	10295780	symptom_170	10295780	0.0022641360000000004	0.3682512079831213	not_mentioned	1.0	not_mentioned	correct	ok	not_mentioned	released	option_probability
Jev	imcs21	test	10295780	symptom_171	10295780	0.0022641360000000004	0.3682512079831213	not_mentioned	1.0	not_mentioned	correct	ok	not_mentioned	released	option_probability
Jev	imcs21	test	10295780	symptom_172	10295780	0.0022641360000000004	0.3682512079831213	not_mentioned	1.0	not_mentioned	correct	ok	not_mentioned	released	option_probability
Jev	imcs21	test	10295780	symptom_173	10295780	0.0022641360000000004	0.3682512079831213	not_mentioned	1.0	not_mentioned	correct	ok	not_mentioned	released	option_probability
Jev	imcs21	test	10295780	symptom_174	10295780	0.0022641360000000004	0.3682512079831213	not_mentioned	1.0	not_mentioned	correct	ok	not_mentioned	released	option_probability
Jev	imcs21	test	10295780	symptom_175	10295780	0.0022641360000000004	0.3682512079831213	not_mentioned	1.0	not_mentioned	correct	ok	not_mentioned	released	option_probability
Jev	imcs21	test	10295780	symptom_176	10295780	0.0022641360000000004	0.3682512079831213	not_mentioned	1.0	not_mentioned	correct	ok	not_mentioned	released	option_probability
Jev	imcs21	test	10295780	symptom_177	10295780	0.0022641360000000004	0.3682512079831213	not_mentioned	0.9393939393939393	not_mentioned	correct	ok	not_mentioned	released	option_probability
Jev	imcs21	test	10295780	symptom_178	10295780	0.0022641360000000004	0.3682512079831213	not_mentioned	1.0	not_mentioned	correct	ok	not_mentioned	released	option_probability
Jev	imcs21	test	10295780	symptom_179	10295780	0.0022641360000000004	0.3682512079831213	not_mentioned	1.0	not_mentioned	correct	ok	not_mentioned	released	option_probability
Jev	imcs21	test	10295780	symptom_180	10295780	0.0022641360000000004	0.3682512079831213	not_mentioned	1.0	not_mentioned	correct	ok	not_mentioned	released	option_probability
Jev	imcs21	test	10295780	symptom_181	10295780	0.0022641360000000004	0.3682512079831213	not_mentioned	1.0	not_mentioned	correct	ok	not_mentioned	released	option_probability
Jev	imcs21	test	10295780	symptom_182	10295780	0.0022641360000000004	0.3682512079831213	not_mentioned	1.0	not_mentioned	correct	ok	not_mentioned	released	option_probability
Jev	imcs21	test	10295780	symptom_183	10295780	0.0022641360000000004	0.3682512079831213	not_mentioned	1.0	not_mentioned	correct	ok	not_mentioned	released	option_probability
Jev	imcs21	test	10295780	symptom_184	10295780	0.0022641360000000004	0.3682512079831213	not_mentioned	1.0	not_mentioned	correct	ok	not_mentioned	released	option_probability
Jev	imcs21	test	10295780	symptom_185	10295780	0.0022641360000000004	0.3682512079831213	not_mentioned	1.0	not_mentioned	correct	ok	not_mentioned	released	option_probability
Jev	imcs21	test	10295780	symptom_186	10295780	0.0022641360000000004	0.3682512079831213	not_mentioned	1.0	not_mentioned	correct	ok	not_mentioned	released	option_probability
Jev	imcs21	test	10295780	symptom_187	10295780	0.0022641360000000004	0.3682512079831213	not_mentioned	0.62	not_mentioned	correct	ok	not_mentioned	released	option_probability
Jev	imcs21	test	10295780	symptom_188	10295780	0.0022641360000000004	0.3682512079831213	not_mentioned	1.0	not_mentioned	correct	ok	not_mentioned	released	option_probability
Jev	imcs21	test	10295780	symptom_189	10295780	0.0022641360000000004	0.3682512079831213	not_mentioned	1.0	not_mentioned	correct	ok	not_mentioned	released	option_probability
Jev	imcs21	test	10295780	symptom_190	10295780	0.0022641360000000004	0.3682512079831213	not_mentioned	1.0	not_mentioned	correct	ok	not_mentioned	released	option_probability
Jev	imcs21	test	10295780	symptom_191	10295780	0.0022641360000000004	0.3682512079831213	not_mentioned	1.0	not_mentioned	correct	ok	not_mentioned	released	option_probability
Jev	imcs21	test	10295780	symptom_192	10295780	0.0022641360000000004	0.3682512079831213	not_mentioned	1.0	not_mentioned	correct	ok	not_mentioned	released	option_probability
Jev	imcs21	test	10295780	symptom_193	10295780	0.0022641360000000004	0.3682512079831213	not_mentioned	1.0	not_mentioned	correct	ok	not_mentioned	released	option_probability
Jev	imcs21	test	10295780	symptom_194	10295780	0.0022641360000000004	0.3682512079831213	not_mentioned	1.0	not_mentioned	correct	ok	not_mentioned	released	option_probability
Jev	imcs21	test	10295780	symptom_195	10295780	0.0022641360000000004	0.3682512079831213	not_mentioned	1.0	not_mentioned	correct	ok	not_mentioned	released	option_probability
Jev	imcs21	test	10295780	symptom_196	10295780	0.0022641360000000004	0.3682512079831213	not_mentioned	1.0	not_mentioned	correct	ok	not_mentioned	released	option_probability
Jev	imcs21	test	10295780	symptom_197	10295780	0.0022641360000000004	0.3682512079831213	not_mentioned	1.0	not_mentioned	correct	ok	not_mentioned	released	option_probability
Jev	imcs21	test	10295780	symptom_198	10295780	0.0022641360000000004	0.3682512079831213	not_mentioned	1.0	not_mentioned	correct	ok	not_mentioned	released	option_probability
Jev	imcs21	test	10295780	symptom_199	10295780	0.0022641360000000004	0.3682512079831213	not_mentioned	1.0	not_mentioned	correct	ok	not_mentioned	released	option_probability
Jev	imcs21	test	10295780	symptom_200	10295780	0.0022641360000000004	0.3682512079831213	not_mentioned	1.0	not_mentioned	correct	ok	not_mentioned	released	option_probability
Jev	imcs21	test	10295780	symptom_201	10295780	0.0022641360000000004	0.3682512079831213	not_mentioned	1.0	not_mentioned	correct	ok	not_mentioned	released	option_probability
Jev	imcs21	test	10295780	symptom_202	10295780	0.0022641360000000004	0.3682512079831213	not_mentioned	1.0	not_mentioned	correct	ok	not_mentioned	released	option_probability
Jev	imcs21	test	10295780	symptom_203	10295780	0.0022641360000000004	0.3682512079831213	not_mentioned	1.0	not_mentioned	correct	ok	not_mentioned	released	option_probability
Jev	imcs21	test	10295780	symptom_204	10295780	0.0022641360000000004	0.3682512079831213	not_mentioned	1.0	not_mentioned	correct	ok	not_mentioned	released	option_probability
Jev	imcs21	test	10295780	symptom_205	10295780	0.0022641360000000004	0.3682512079831213	not_mentioned	1.0	not_mentioned	correct	ok	not_mentioned	released	option_probability
Jev	imcs21	test	10295780	symptom_206	10295780	0.0022641360000000004	0.3682512079831213	not_mentioned	1.0	not_mentioned	correct	ok	not_mentioned	released	option_probability
Jev	imcs21	test	10295780	symptom_207	10295780	0.0022641360000000004	0.3682512079831213	not_mentioned	1.0	not_mentioned	correct	ok	not_mentioned	released	option_probability
Jev	imcs21	test	10295780	symptom_208	10295780	0.0022641360000000004	0.3682512079831213	not_mentioned	1.0	not_mentioned	correct	ok	not_mentioned	released	option_probability
Jev	imcs21	test	10295780	symptom_209	10295780	0.0022641360000000004	0.3682512079831213	not_mentioned	1.0	not_mentioned	correct	ok	not_mentioned	released	option_probability
Jev	imcs21	test	10295780	symptom_210	10295780	0.0022641360000000004	0.3682512079831213	not_mentioned	1.0	not_mentioned	correct	ok	not_mentioned	released	option_probability
Jev	imcs21	test	10295780	symptom_211	10295780	0.0022641360000000004	0.3682512079831213	not_mentioned	1.0	not_mentioned	correct	ok	not_mentioned	released	option_probability
Jev	imcs21	test	10295780	symptom_212	10295780	0.0022641360000000004	0.3682512079831213	not_mentioned	1.0	not_mentioned	correct	ok	not_mentioned	released	option_probability
Jev	imcs21	test	10295780	symptom_213	10295780	0.0022641360000000004	0.3682512079831213	not_mentioned	1.0	not_mentioned	correct	ok	not_mentioned	released	option_probability
Jev	imcs21	test	10295780	symptom_214	10295780	0.0022641360000000004	0.3682512079831213	not_mentioned	1.0	not_mentioned	correct	ok	not_mentioned	released	option_probability
Jev	imcs21	test	10295780	symptom_215	10295780	0.0022641360000000004	0.3682512079831213	not_mentioned	1.0	not_mentioned	correct	ok	not_mentioned	released	option_probability
Jev	imcs21	test	10295780	symptom_216	10295780	0.0022641360000000004	0.3682512079831213	not_mentioned	1.0	not_mentioned	correct	ok	not_mentioned	released	option_probability
Jev	imcs21	test	10295780	symptom_217	10295780	0.0022641360000000004	0.3682512079831213	not_mentioned	1.0	not_mentioned	correct	ok	not_mentioned	released	option_probability
Jev	imcs21	test	10295780	symptom_218	10295780	0.0022641360000000004	0.3682512079831213	not_mentioned	1.0	not_mentioned	correct	ok	not_mentioned	released	option_probability
Jev	imcs21	test	10295780	symptom_219	10295780	0.0022641360000000004	0.3682512079831213	not_mentioned	1.0	not_mentioned	correct	ok	not_mentioned	released	option_probability
Jev	imcs21	test	10295780	symptom_220	10295780	0.0022641360000000004	0.3682512079831213	not_mentioned	1.0	not_mentioned	correct	ok	not_mentioned	released	option_probability
Jev	imcs21	test	10295780	symptom_221	10295780	0.0022641360000000004	0.3682512079831213	not_mentioned	1.0	not_mentioned	correct	ok	not_mentioned	released	option_probability
Jev	imcs21	test	10295780	symptom_222	10295780	0.0022641360000000004	0.3682512079831213	not_mentioned	1.0	not_mentioned	correct	ok	not_mentioned	released	option_probability
Jev	imcs21	test	10295780	symptom_223	10295780	0.0022641360000000004	0.3682512079831213	not_mentioned	1.0	not_mentioned	correct	ok	not_mentioned	released	option_probability
Jev	imcs21	test	10295780	symptom_224	10295780	0.0022641360000000004	0.3682512079831213	not_mentioned	1.0	not_mentioned	correct	ok	not_mentioned	released	option_probability
Jev	imcs21	test	10295780	symptom_225	10295780	0.0022641360000000004	0.3682512079831213	not_mentioned	0.99	not_mentioned	correct	ok	not_mentioned	released	option_probability
Jev	imcs21	test	10295780	symptom_226	10295780	0.0022641360000000004	0.3682512079831213	not_mentioned	1.0	not_mentioned	correct	ok	not_mentioned	released	option_probability
Jev	imcs21	test	10295780	symptom_227	10295780	0.0022641360000000004	0.3682512079831213	not_mentioned	1.0	not_mentioned	correct	ok	not_mentioned	released	option_probability
Jev	imcs21	test	10295780	symptom_228	10295780	0.0022641360000000004	0.3682512079831213	not_mentioned	1.0	not_mentioned	correct	ok	not_mentioned	released	option_probability
Jev	imcs21	test	10295780	symptom_229	10295780	0.0022641360000000004	0.3682512079831213	not_mentioned	1.0	not_mentioned	correct	ok	not_mentioned	released	option_probability
Jev	imcs21	test	10295780	symptom_230	10295780	0.0022641360000000004	0.3682512079831213	not_mentioned	1.0	not_mentioned	correct	ok	not_mentioned	released	option_probability
Jev	imcs21	test	10295780	symptom_231	10295780	0.0022641360000000004	0.3682512079831213	not_mentioned	1.0	not_mentioned	correct	ok	not_mentioned	released	option_probability
Jev	imcs21	test	10295780	symptom_232	10295780	0.0022641360000000004	0.3682512079831213	not_mentioned	1.0	not_mentioned	correct	ok	not_mentioned	released	option_probability
Jev	imcs21	test	10295780	symptom_233	10295780	0.0022641360000000004	0.3682512079831213	not_mentioned	1.0	not_mentioned	correct	ok	not_mentioned	released	option_probability
Jev	imcs21	test	10295780	symptom_234	10295780	0.0022641360000000004	0.3682512079831213	not_mentioned	1.0	not_mentioned	correct	ok	not_mentioned	released	option_probability
Jev	imcs21	test	10295780	symptom_235	10295780	0.0022641360000000004	0.3682512079831213	not_mentioned	1.0	not_mentioned	correct	ok	not_mentioned	released	option_probability
Jev	imcs21	test	10295780	symptom_236	10295780	0.0022641360000000004	0.3682512079831213	not_mentioned	1.0	not_mentioned	correct	ok	not_mentioned	released	option_probability
Jev	imcs21	test	10295780	symptom_237	10295780	0.0022641360000000004	0.3682512079831213	not_mentioned	1.0	not_mentioned	correct	ok	not_mentioned	released	option_probability
Jev	imcs21	test	10295780	symptom_238	10295780	0.0022641360000000004	0.3682512079831213	not_mentioned	1.0	not_mentioned	correct	ok	not_mentioned	released	option_probability
Jev	imcs21	test	10295780	symptom_239	10295780	0.0022641360000000004	0.3682512079831213	not_mentioned	1.0	not_mentioned	correct	ok	not_mentioned	released	option_probability
Jev	imcs21	test	10295780	symptom_240	10295780	0.0022641360000000004	0.3682512079831213	not_mentioned	1.0	not_mentioned	correct	ok	not_mentioned	released	option_probability
Jev	imcs21	test	10295780	symptom_241	10295780	0.0022641360000000004	0.3682512079831213	not_mentioned	1.0	not_mentioned	correct	ok	not_mentioned	released	option_probability
Jev	imcs21	test	10295780	symptom_242	10295780	0.0022641360000000004	0.3682512079831213	not_mentioned	1.0	not_mentioned	correct	ok	not_mentioned	released	option_probability
Jev	imcs21	test	10295780	symptom_243	10295780	0.0022641360000000004	0.3682512079831213	not_mentioned	1.0	not_mentioned	correct	ok	not_mentioned	released	option_probability
Jev	imcs21	test	10295780	symptom_244	10295780	0.0022641360000000004	0.3682512079831213	not_mentioned	1.0	not_mentioned	correct	ok	not_mentioned	released	option_probability
Jev	imcs21	test	10295780	symptom_245	10295780	0.0022641360000000004	0.3682512079831213	not_mentioned	1.0	not_mentioned	correct	ok	not_mentioned	released	option_probability
Jev	imcs21	test	10295780	symptom_246	10295780	0.0022641360000000004	0.3682512079831213	not_mentioned	1.0	not_mentioned	correct	ok	not_mentioned	released	option_probability
Jev	imcs21	test	10295780	symptom_247	10295780	0.0022641360000000004	0.3682512079831213	not_mentioned	1.0	not_mentioned	correct	ok	not_mentioned	released	option_probability
Jev	imcs21	test	10295780	symptom_248	10295780	0.0022641360000000004	0.3682512079831213	not_mentioned	1.0	not_mentioned	correct	ok	not_mentioned	released	option_probability
Jev	imcs21	test	10295780	symptom_249	10295780	0.0022641360000000004	0.3682512079831213	not_mentioned	1.0	not_mentioned	correct	ok	not_mentioned	released	option_probability
Jev	imcs21	test	10295780	symptom_250	10295780	0.0022641360000000004	0.3682512079831213	not_mentioned	1.0	not_mentioned	correct	ok	not_mentioned	released	option_probability
Jev	imcs21	test	10295780	symptom_251	10295780	0.0022641360000000004	0.3682512079831213	not_mentioned	1.0	not_mentioned	correct	ok	not_mentioned	released	option_probability
Jev	imcs21	test	10295780	symptom_252	10295780	0.0022641360000000004	0.3682512079831213	not_mentioned	1.0	not_mentioned	correct	ok	not_mentioned	released	option_probability
Jev	imcs21	test	10295780	symptom_253	10295780	0.0022641360000000004	0.3682512079831213	not_mentioned	1.0	not_mentioned	correct	ok	not_mentioned	released	option_probability
Jev	imcs21	test	10295780	symptom_254	10295780	0.0022641360000000004	0.3682512079831213	not_mentioned	1.0	not_mentioned	correct	ok	not_mentioned	released	option_probability
Jev	imcs21	test	10295780	symptom_255	10295780	0.0022641360000000004	0.3682512079831213	not_mentioned	1.0	not_mentioned	correct	ok	not_mentioned	released	option_probability
Jev	imcs21	test	10295780	symptom_256	10295780	0.0022641360000000004	0.3682512079831213	not_mentioned	1.0	not_mentioned	correct	ok	not_mentioned	released	option_probability
Jev	imcs21	test	10295780	symptom_257	10295780	0.0022641360000000004	0.3682512079831213	not_mentioned	1.0	not_mentioned	correct	ok	not_mentioned	released	option_probability
Jev	imcs21	test	10295780	symptom_258	10295780	0.0022641360000000004	0.3682512079831213	not_mentioned	1.0	not_mentioned	correct	ok	not_mentioned	released	option_probability
Jev	imcs21	test	10295780	symptom_259	10295780	0.0022641360000000004	0.3682512079831213	not_mentioned	1.0	not_mentioned	correct	ok	not_mentioned	released	option_probability
Jev	imcs21	test	10295780	symptom_260	10295780	0.0022641360000000004	0.3682512079831213	not_mentioned	0.75	not_mentioned	correct	ok	not_mentioned	released	option_probability
Jev	imcs21	test	10295780	symptom_261	10295780	0.0022641360000000004	0.3682512079831213	not_mentioned	1.0	not_mentioned	correct	ok	not_mentioned	released	option_probability
Jev	imcs21	test	10295780	symptom_262	10295780	0.0022641360000000004	0.3682512079831213	not_mentioned	1.0	not_mentioned	correct	ok	not_mentioned	released	option_probability
Jev	imcs21	test	10295780	symptom_263	10295780	0.0022641360000000004	0.3682512079831213	not_mentioned	1.0	not_mentioned	correct	ok	not_mentioned	released	option_probability
Jev	imcs21	test	10295780	symptom_264	10295780	0.0022641360000000004	0.3682512079831213	not_mentioned	1.0	not_mentioned	correct	ok	not_mentioned	released	option_probability
Jev	imcs21	test	10295780	symptom_265	10295780	0.0022641360000000004	0.3682512079831213	not_mentioned	1.0	not_mentioned	correct	ok	not_mentioned	released	option_probability
Jev	imcs21	test	10295780	symptom_266	10295780	0.0022641360000000004	0.3682512079831213	not_mentioned	1.0	not_mentioned	correct	ok	not_mentioned	released	option_probability
Jev	imcs21	test	10295780	symptom_267	10295780	0.0022641360000000004	0.3682512079831213	not_mentioned	1.0	not_mentioned	correct	ok	not_mentioned	released	option_probability
Jev	imcs21	test	10295780	symptom_268	10295780	0.0022641360000000004	0.3682512079831213	not_mentioned	1.0	not_mentioned	correct	ok	not_mentioned	released	option_probability
Jev	imcs21	test	10295780	symptom_269	10295780	0.0022641360000000004	0.3682512079831213	not_mentioned	1.0	not_mentioned	correct	ok	not_mentioned	released	option_probability
Jev	imcs21	test	10295780	symptom_270	10295780	0.0022641360000000004	0.3682512079831213	not_mentioned	1.0	not_mentioned	correct	ok	not_mentioned	released	option_probability
Jev	imcs21	test	10295780	symptom_271	10295780	0.0022641360000000004	0.3682512079831213	not_mentioned	1.0	not_mentioned	correct	ok	not_mentioned	released	option_probability
Jev	imcs21	test	10295780	symptom_272	10295780	0.0022641360000000004	0.3682512079831213	not_mentioned	1.0	not_mentioned	correct	ok	not_mentioned	released	option_probability
Jev	imcs21	test	10295780	symptom_273	10295780	0.0022641360000000004	0.3682512079831213	not_mentioned	1.0	not_mentioned	correct	ok	not_mentioned	released	option_probability
Jev	imcs21	test	10295780	symptom_274	10295780	0.0022641360000000004	0.3682512079831213	not_mentioned	1.0	not_mentioned	correct	ok	not_mentioned	released	option_probability
Jev	imcs21	test	10295780	symptom_275	10295780	0.0022641360000000004	0.3682512079831213	not_mentioned	1.0	not_mentioned	correct	ok	not_mentioned	released	option_probability
Jev	imcs21	test	10295780	symptom_276	10295780	0.0022641360000000004	0.3682512079831213	not_mentioned	1.0	not_mentioned	correct	ok	not_mentioned	released	option_probability
Jev	imcs21	test	10295780	symptom_277	10295780	0.0022641360000000004	0.3682512079831213	not_mentioned	1.0	not_mentioned	correct	ok	not_mentioned	released	option_probability
Jev	imcs21	test	10295780	symptom_278	10295780	0.0022641360000000004	0.3682512079831213	not_mentioned	1.0	not_mentioned	correct	ok	not_mentioned	released	option_probability
Jev	imcs21	test	10295780	symptom_279	10295780	0.0022641360000000004	0.3682512079831213	not_mentioned	1.0	not_mentioned	correct	ok	not_mentioned	released	option_probability
Jev	imcs21	test	10295780	symptom_280	10295780	0.0022641360000000004	0.3682512079831213	not_mentioned	1.0	not_mentioned	correct	ok	not_mentioned	released	option_probability
Jev	imcs21	test	10295780	symptom_281	10295780	0.0022641360000000004	0.3682512079831213	not_mentioned	1.0	not_mentioned	correct	ok	not_mentioned	released	option_probability
Jev	imcs21	test	10295780	symptom_282	10295780	0.0022641360000000004	0.3682512079831213	not_mentioned	1.0	not_mentioned	correct	ok	not_mentioned	released	option_probability
Jev	imcs21	test	10295780	symptom_283	10295780	0.0022641360000000004	0.3682512079831213	not_mentioned	1.0	not_mentioned	correct	ok	not_mentioned	released	option_probability
Jev	imcs21	test	10295780	symptom_284	10295780	0.0022641360000000004	0.3682512079831213	not_mentioned	1.0	not_mentioned	correct	ok	not_mentioned	released	option_probability
Jev	imcs21	test	10295780	symptom_285	10295780	0.0022641360000000004	0.3682512079831213	not_mentioned	1.0	not_mentioned	correct	ok	not_mentioned	released	option_probability
Jev	imcs21	test	10295780	symptom_286	10295780	0.0022641360000000004	0.3682512079831213	not_mentioned	1.0	not_mentioned	correct	ok	not_mentioned	released	option_probability
Jev	imcs21	test	10295780	symptom_287	10295780	0.0022641360000000004	0.3682512079831213	not_mentioned	1.0	not_mentioned	correct	ok	not_mentioned	released	option_probability
Jev	imcs21	test	10295780	symptom_288	10295780	0.0022641360000000004	0.3682512079831213	not_mentioned	1.0	not_mentioned	correct	ok	not_mentioned	released	option_probability
Jev	imcs21	test	10295780	symptom_289	10295780	0.0022641360000000004	0.3682512079831213	not_mentioned	1.0	not_mentioned	correct	ok	not_mentioned	released	option_probability
Jev	imcs21	test	10295780	symptom_290	10295780	0.0022641360000000004	0.3682512079831213	not_mentioned	1.0	not_mentioned	correct	ok	not_mentioned	released	option_probability
Jev	imcs21	test	10295780	symptom_291	10295780	0.0022641360000000004	0.3682512079831213	not_mentioned	1.0	not_mentioned	correct	ok	not_mentioned	released	option_probability
Jev	imcs21	test	10295780	symptom_292	10295780	0.0022641360000000004	0.3682512079831213	not_mentioned	1.0	not_mentioned	correct	ok	not_mentioned	released	option_probability
Jev	imcs21	test	10295780	symptom_293	10295780	0.0022641360000000004	0.3682512079831213	not_mentioned	1.0	not_mentioned	correct	ok	not_mentioned	released	option_probability
Jev	imcs21	test	10295780	symptom_294	10295780	0.0022641360000000004	0.3682512079831213	not_mentioned	1.0	not_mentioned	correct	ok	not_mentioned	released	option_probability
Jev	imcs21	test	10295780	symptom_295	10295780	0.0022641360000000004	0.3682512079831213	not_mentioned	1.0	not_mentioned	correct	ok	not_mentioned	released	option_probability
Jev	imcs21	test	10295780	symptom_296	10295780	0.0022641360000000004	0.3682512079831213	not_mentioned	1.0	not_mentioned	correct	ok	not_mentioned	released	option_probability
Jev	imcs21	test	10295780	symptom_297	10295780	0.0022641360000000004	0.3682512079831213	not_mentioned	1.0	not_mentioned	correct	ok	not_mentioned	released	option_probability
Jev	imcs21	test	10295780	symptom_298	10295780	0.0022641360000000004	0.3682512079831213	not_mentioned	1.0	not_mentioned	correct	ok	not_mentioned	released	option_probability
Jev	imcs21	test	10295780	symptom_299	10295780	0.0022641360000000004	0.3682512079831213	not_mentioned	1.0	not_mentioned	correct	ok	not_mentioned	released	option_probability
Jev	imcs21	test	10295780	symptom_300	10295780	0.0022641360000000004	0.3682512079831213	not_mentioned	1.0	not_mentioned	correct	ok	not_mentioned	released	option_probability
Jev	imcs21	test	10295780	symptom_301	10295780	0.0022641360000000004	0.3682512079831213	not_mentioned	1.0	not_mentioned	correct	ok	not_mentioned	released	option_probability
Jev	imcs21	test	10295780	symptom_302	10295780	0.0022641360000000004	0.3682512079831213	not_mentioned	1.0	not_mentioned	correct	ok	not_mentioned	released	option_probability
Jev	imcs21	test	10295780	symptom_303	10295780	0.0022641360000000004	0.3682512079831213	not_mentioned	1.0	not_mentioned	correct	ok	not_mentioned	released	option_probability
Jev	imcs21	test	10295780	symptom_304	10295780	0.0022641360000000004	0.3682512079831213	not_mentioned	1.0	not_mentioned	correct	ok	not_mentioned	released	option_probability
Jev	imcs21	test	10295780	symptom_305	10295780	0.0022641360000000004	0.3682512079831213	not_mentioned	1.0	not_mentioned	correct	ok	not_mentioned	released	option_probability
Jev	imcs21	test	10295780	symptom_306	10295780	0.0022641360000000004	0.3682512079831213	not_mentioned	1.0	not_mentioned	correct	ok	not_mentioned	released	option_probability
Jev	imcs21	test	10295780	symptom_307	10295780	0.0022641360000000004	0.3682512079831213	not_mentioned	1.0	not_mentioned	correct	ok	not_mentioned	released	option_probability
Jev	imcs21	test	10295780	symptom_308	10295780	0.0022641360000000004	0.3682512079831213	not_mentioned	1.0	not_mentioned	correct	ok	not_mentioned	released	option_probability
Jev	imcs21	test	10295780	symptom_309	10295780	0.0022641360000000004	0.3682512079831213	not_mentioned	1.0	not_mentioned	correct	ok	not_mentioned	released	option_probability
Jev	imcs21	test	10295780	symptom_310	10295780	0.0022641360000000004	0.3682512079831213	not_mentioned	1.0	not_mentioned	correct	ok	not_mentioned	released	option_probability
Jev	imcs21	test	10295780	symptom_311	10295780	0.0022641360000000004	0.3682512079831213	not_mentioned	1.0	not_mentioned	correct	ok	not_mentioned	released	option_probability
Jev	imcs21	test	10295780	symptom_312	10295780	0.0022641360000000004	0.3682512079831213	not_mentioned	1.0	not_mentioned	correct	ok	not_mentioned	released	option_probability
Jev	imcs21	test	10295780	symptom_313	10295780	0.0022641360000000004	0.3682512079831213	not_mentioned	1.0	not_mentioned	correct	ok	not_mentioned	released	option_probability
Jev	imcs21	test	10295780	symptom_314	10295780	0.0022641360000000004	0.3682512079831213	not_mentioned	1.0	not_mentioned	correct	ok	not_mentioned	released	option_probability
Jev	imcs21	test	10295780	symptom_315	10295780	0.0022641360000000004	0.3682512079831213	not_mentioned	1.0	not_mentioned	correct	ok	not_mentioned	released	option_probability
Jev	imcs21	test	10295780	symptom_316	10295780	0.0022641360000000004	0.3682512079831213	not_mentioned	1.0	not_mentioned	correct	ok	not_mentioned	released	option_probability
Jev	imcs21	test	10295780	symptom_317	10295780	0.0022641360000000004	0.3682512079831213	not_mentioned	1.0	not_mentioned	correct	ok	not_mentioned	released	option_probability
Jev	imcs21	test	10295780	symptom_318	10295780	0.0022641360000000004	0.3682512079831213	not_mentioned	1.0	not_mentioned	correct	ok	not_mentioned	released	option_probability
Jev	imcs21	test	10295780	symptom_319	10295780	0.0022641360000000004	0.3682512079831213	not_mentioned	1.0	not_mentioned	correct	ok	not_mentioned	released	option_probability
Jev	imcs21	test	10295780	symptom_320	10295780	0.0022641360000000004	0.3682512079831213	not_mentioned	1.0	not_mentioned	correct	ok	not_mentioned	released	option_probability
Jev	imcs21	test	10295780	symptom_321	10295780	0.0022641360000000004	0.3682512079831213	not_mentioned	1.0	not_mentioned	correct	ok	not_mentioned	released	option_probability
Jev	imcs21	test	10295780	symptom_322	10295780	0.0022641360000000004	0.3682512079831213	not_mentioned	1.0	not_mentioned	correct	ok	not_mentioned	released	option_probability
Jev	imcs21	test	10295780	symptom_323	10295780	0.0022641360000000004	0.3682512079831213	not_mentioned	1.0	not_mentioned	correct	ok	not_mentioned	released	option_probability
Jev	imcs21	test	10295780	symptom_324	10295780	0.0022641360000000004	0.3682512079831213	not_mentioned	1.0	not_mentioned	correct	ok	not_mentioned	released	option_probability
Jev	imcs21	test	10295780	symptom_325	10295780	0.0022641360000000004	0.3682512079831213	not_mentioned	1.0	not_mentioned	correct	ok	not_mentioned	released	option_probability
Jev	imcs21	test	10295780	symptom_326	10295780	0.0022641360000000004	0.3682512079831213	not_mentioned	1.0	not_mentioned	correct	ok	not_mentioned	released	option_probability
Jev	imcs21	test	10295780	symptom_327	10295780	0.0022641360000000004	0.3682512079831213	not_mentioned	1.0	not_mentioned	correct	ok	not_mentioned	released	option_probability
Jev	imcs21	test	10295780	symptom_328	10295780	0.0022641360000000004	0.3682512079831213	not_mentioned	0.85	not_mentioned	correct	ok	not_mentioned	released	option_probability
Jev	imcs21	test	10295780	symptom_329	10295780	0.0022641360000000004	0.3682512079831213	not_mentioned	1.0	not_mentioned	correct	ok	not_mentioned	released	option_probability
Jev	imcs21	test	10295780	symptom_330	10295780	0.0022641360000000004	0.3682512079831213	not_mentioned	1.0	not_mentioned	correct	ok	not_mentioned	released	option_probability
Jev	imcs21	test	10296459	symptom_000	10296459	0.0022625400000000004	1.5286279589636251	not_mentioned	1.0	not_mentioned	correct	ok	not_mentioned	released	option_probability
Jev	imcs21	test	10296459	symptom_001	10296459	0.0022625400000000004	1.5286279589636251	not_mentioned	1.0	not_mentioned	correct	ok	not_mentioned	released	option_probability
Jev	imcs21	test	10296459	symptom_002	10296459	0.0022625400000000004	1.5286279589636251	not_mentioned	1.0	not_mentioned	correct	ok	not_mentioned	released	option_probability
Jev	imcs21	test	10296459	symptom_003	10296459	0.0022625400000000004	1.5286279589636251	not_mentioned	1.0	not_mentioned	correct	ok	not_mentioned	released	option_probability
Jev	imcs21	test	10296459	symptom_004	10296459	0.0022625400000000004	1.5286279589636251	not_mentioned	0.96	not_mentioned	correct	ok	not_mentioned	released	option_probability
Jev	imcs21	test	10296459	symptom_005	10296459	0.0022625400000000004	1.5286279589636251	not_mentioned	1.0	not_mentioned	correct	ok	not_mentioned	released	option_probability
Jev	imcs21	test	10296459	symptom_006	10296459	0.0022625400000000004	1.5286279589636251	not_mentioned	1.0	not_mentioned	correct	ok	not_mentioned	released	option_probability
Jev	imcs21	test	10296459	symptom_007	10296459	0.0022625400000000004	1.5286279589636251	not_mentioned	1.0	not_mentioned	correct	ok	not_mentioned	released	option_probability
Jev	imcs21	test	10296459	symptom_008	10296459	0.0022625400000000004	1.5286279589636251	not_mentioned	0.89	not_mentioned	correct	ok	not_mentioned	released	option_probability
Jev	imcs21	test	10296459	symptom_009	10296459	0.0022625400000000004	1.5286279589636251	not_mentioned	1.0	not_mentioned	correct	ok	not_mentioned	released	option_probability
Jev	imcs21	test	10296459	symptom_010	10296459	0.0022625400000000004	1.5286279589636251	uncertain	0.51	not_mentioned	incorrect	ok	not_mentioned	released	option_probability
Jev	imcs21	test	10296459	symptom_011	10296459	0.0022625400000000004	1.5286279589636251	not_mentioned	1.0	not_mentioned	correct	ok	not_mentioned	released	option_probability
Jev	imcs21	test	10296459	symptom_012	10296459	0.0022625400000000004	1.5286279589636251	not_mentioned	1.0	not_mentioned	correct	ok	not_mentioned	released	option_probability
Jev	imcs21	test	10296459	symptom_013	10296459	0.0022625400000000004	1.5286279589636251	not_mentioned	1.0	not_mentioned	correct	ok	not_mentioned	released	option_probability
Jev	imcs21	test	10296459	symptom_014	10296459	0.0022625400000000004	1.5286279589636251	not_mentioned	1.0	not_mentioned	correct	ok	not_mentioned	released	option_probability
Jev	imcs21	test	10296459	symptom_015	10296459	0.0022625400000000004	1.5286279589636251	not_mentioned	1.0	not_mentioned	correct	ok	not_mentioned	released	option_probability
Jev	imcs21	test	10296459	symptom_016	10296459	0.0022625400000000004	1.5286279589636251	not_mentioned	1.0	not_mentioned	correct	ok	not_mentioned	released	option_probability
Jev	imcs21	test	10296459	symptom_017	10296459	0.0022625400000000004	1.5286279589636251	not_mentioned	1.0	not_mentioned	correct	ok	not_mentioned	released	option_probability
Jev	imcs21	test	10296459	symptom_018	10296459	0.0022625400000000004	1.5286279589636251	positive	0.89	not_mentioned	incorrect	ok	not_mentioned	released	option_probability
Jev	imcs21	test	10296459	symptom_019	10296459	0.0022625400000000004	1.5286279589636251	not_mentioned	1.0	not_mentioned	correct	ok	not_mentioned	released	option_probability
Jev	imcs21	test	10296459	symptom_020	10296459	0.0022625400000000004	1.5286279589636251	positive	0.5	not_mentioned	incorrect	ok	not_mentioned	released	option_probability
Jev	imcs21	test	10296459	symptom_021	10296459	0.0022625400000000004	1.5286279589636251	not_mentioned	1.0	not_mentioned	correct	ok	not_mentioned	released	option_probability
Jev	imcs21	test	10296459	symptom_022	10296459	0.0022625400000000004	1.5286279589636251	not_mentioned	1.0	not_mentioned	correct	ok	not_mentioned	released	option_probability
Jev	imcs21	test	10296459	symptom_023	10296459	0.0022625400000000004	1.5286279589636251	not_mentioned	1.0	not_mentioned	correct	ok	not_mentioned	released	option_probability
Jev	imcs21	test	10296459	symptom_024	10296459	0.0022625400000000004	1.5286279589636251	not_mentioned	1.0	not_mentioned	correct	ok	not_mentioned	released	option_probability
Jev	imcs21	test	10296459	symptom_025	10296459	0.0022625400000000004	1.5286279589636251	not_mentioned	1.0	not_mentioned	correct	ok	not_mentioned	released	option_probability
Jev	imcs21	test	10296459	symptom_026	10296459	0.0022625400000000004	1.5286279589636251	not_mentioned	1.0	not_mentioned	correct	ok	not_mentioned	released	option_probability
Jev	imcs21	test	10296459	symptom_027	10296459	0.0022625400000000004	1.5286279589636251	not_mentioned	1.0	not_mentioned	correct	ok	not_mentioned	released	option_probability
Jev	imcs21	test	10296459	symptom_028	10296459	0.0022625400000000004	1.5286279589636251	not_mentioned	1.0	not_mentioned	correct	ok	not_mentioned	released	option_probability
Jev	imcs21	test	10296459	symptom_029	10296459	0.0022625400000000004	1.5286279589636251	not_mentioned	1.0	not_mentioned	correct	ok	not_mentioned	released	option_probability
Jev	imcs21	test	10296459	symptom_030	10296459	0.0022625400000000004	1.5286279589636251	not_mentioned	1.0	not_mentioned	correct	ok	not_mentioned	released	option_probability
Jev	imcs21	test	10296459	symptom_031	10296459	0.0022625400000000004	1.5286279589636251	not_mentioned	1.0	not_mentioned	correct	ok	not_mentioned	released	option_probability
Jev	imcs21	test	10296459	symptom_032	10296459	0.0022625400000000004	1.5286279589636251	not_mentioned	0.98	not_mentioned	correct	ok	not_mentioned	released	option_probability
Jev	imcs21	test	10296459	symptom_033	10296459	0.0022625400000000004	1.5286279589636251	not_mentioned	1.0	not_mentioned	correct	ok	not_mentioned	released	option_probability
Jev	imcs21	test	10296459	symptom_034	10296459	0.0022625400000000004	1.5286279589636251	positive	0.98	positive	correct	ok	positive	released	option_probability
Jev	imcs21	test	10296459	symptom_035	10296459	0.0022625400000000004	1.5286279589636251	not_mentioned	1.0	not_mentioned	correct	ok	not_mentioned	released	option_probability
Jev	imcs21	test	10296459	symptom_036	10296459	0.0022625400000000004	1.5286279589636251	not_mentioned	1.0	not_mentioned	correct	ok	not_mentioned	released	option_probability
Jev	imcs21	test	10296459	symptom_037	10296459	0.0022625400000000004	1.5286279589636251	not_mentioned	1.0	not_mentioned	correct	ok	not_mentioned	released	option_probability
Jev	imcs21	test	10296459	symptom_038	10296459	0.0022625400000000004	1.5286279589636251	not_mentioned	1.0	not_mentioned	correct	ok	not_mentioned	released	option_probability
Jev	imcs21	test	10296459	symptom_039	10296459	0.0022625400000000004	1.5286279589636251	not_mentioned	1.0	not_mentioned	correct	ok	not_mentioned	released	option_probability
Jev	imcs21	test	10296459	symptom_040	10296459	0.0022625400000000004	1.5286279589636251	not_mentioned	1.0	not_mentioned	correct	ok	not_mentioned	released	option_probability
Jev	imcs21	test	10296459	symptom_041	10296459	0.0022625400000000004	1.5286279589636251	not_mentioned	1.0	not_mentioned	correct	ok	not_mentioned	released	option_probability
Jev	imcs21	test	10296459	symptom_042	10296459	0.0022625400000000004	1.5286279589636251	not_mentioned	1.0	not_mentioned	correct	ok	not_mentioned	released	option_probability
Jev	imcs21	test	10296459	symptom_043	10296459	0.0022625400000000004	1.5286279589636251	not_mentioned	1.0	not_mentioned	correct	ok	not_mentioned	released	option_probability
Jev	imcs21	test	10296459	symptom_044	10296459	0.0022625400000000004	1.5286279589636251	not_mentioned	1.0	not_mentioned	correct	ok	not_mentioned	released	option_probability
Jev	imcs21	test	10296459	symptom_045	10296459	0.0022625400000000004	1.5286279589636251	not_mentioned	1.0	not_mentioned	correct	ok	not_mentioned	released	option_probability
Jev	imcs21	test	10296459	symptom_046	10296459	0.0022625400000000004	1.5286279589636251	not_mentioned	1.0	not_mentioned	correct	ok	not_mentioned	released	option_probability
Jev	imcs21	test	10296459	symptom_047	10296459	0.0022625400000000004	1.5286279589636251	not_mentioned	1.0	not_mentioned	correct	ok	not_mentioned	released	option_probability
Jev	imcs21	test	10296459	symptom_048	10296459	0.0022625400000000004	1.5286279589636251	not_mentioned	1.0	not_mentioned	correct	ok	not_mentioned	released	option_probability
Jev	imcs21	test	10296459	symptom_049	10296459	0.0022625400000000004	1.5286279589636251	not_mentioned	1.0	not_mentioned	correct	ok	not_mentioned	released	option_probability
Jev	imcs21	test	10296459	symptom_050	10296459	0.0022625400000000004	1.5286279589636251	not_mentioned	1.0	not_mentioned	correct	ok	not_mentioned	released	option_probability
Jev	imcs21	test	10296459	symptom_051	10296459	0.0022625400000000004	1.5286279589636251	not_mentioned	1.0	not_mentioned	correct	ok	not_mentioned	released	option_probability
Jev	imcs21	test	10296459	symptom_052	10296459	0.0022625400000000004	1.5286279589636251	not_mentioned	1.0	not_mentioned	correct	ok	not_mentioned	released	option_probability
Jev	imcs21	test	10296459	symptom_053	10296459	0.0022625400000000004	1.5286279589636251	not_mentioned	1.0	not_mentioned	correct	ok	not_mentioned	released	option_probability
Jev	imcs21	test	10296459	symptom_054	10296459	0.0022625400000000004	1.5286279589636251	not_mentioned	1.0	not_mentioned	correct	ok	not_mentioned	released	option_probability
Jev	imcs21	test	10296459	symptom_055	10296459	0.0022625400000000004	1.5286279589636251	uncertain	0.6	positive	incorrect	ok	positive	released	option_probability
Jev	imcs21	test	10296459	symptom_056	10296459	0.0022625400000000004	1.5286279589636251	not_mentioned	1.0	not_mentioned	correct	ok	not_mentioned	released	option_probability
Jev	imcs21	test	10296459	symptom_057	10296459	0.0022625400000000004	1.5286279589636251	not_mentioned	0.84	not_mentioned	correct	ok	not_mentioned	released	option_probability
Jev	imcs21	test	10296459	symptom_058	10296459	0.0022625400000000004	1.5286279589636251	uncertain	0.53	not_mentioned	incorrect	ok	not_mentioned	released	option_probability
Jev	imcs21	test	10296459	symptom_059	10296459	0.0022625400000000004	1.5286279589636251	not_mentioned	1.0	not_mentioned	correct	ok	not_mentioned	released	option_probability
Jev	imcs21	test	10296459	symptom_060	10296459	0.0022625400000000004	1.5286279589636251	not_mentioned	1.0	not_mentioned	correct	ok	not_mentioned	released	option_probability
Jev	imcs21	test	10296459	symptom_061	10296459	0.0022625400000000004	1.5286279589636251	not_mentioned	1.0	not_mentioned	correct	ok	not_mentioned	released	option_probability
Jev	imcs21	test	10296459	symptom_062	10296459	0.0022625400000000004	1.5286279589636251	not_mentioned	1.0	not_mentioned	correct	ok	not_mentioned	released	option_probability
Jev	imcs21	test	10296459	symptom_063	10296459	0.0022625400000000004	1.5286279589636251	not_mentioned	1.0	not_mentioned	correct	ok	not_mentioned	released	option_probability
Jev	imcs21	test	10296459	symptom_064	10296459	0.0022625400000000004	1.5286279589636251	positive	0.85	positive	correct	ok	positive	released	option_probability
Jev	imcs21	test	10296459	symptom_065	10296459	0.0022625400000000004	1.5286279589636251	not_mentioned	1.0	not_mentioned	correct	ok	not_mentioned	released	option_probability
Jev	imcs21	test	10296459	symptom_066	10296459	0.0022625400000000004	1.5286279589636251	not_mentioned	1.0	not_mentioned	correct	ok	not_mentioned	released	option_probability
Jev	imcs21	test	10296459	symptom_067	10296459	0.0022625400000000004	1.5286279589636251	not_mentioned	1.0	not_mentioned	correct	ok	not_mentioned	released	option_probability
Jev	imcs21	test	10296459	symptom_068	10296459	0.0022625400000000004	1.5286279589636251	not_mentioned	1.0	not_mentioned	correct	ok	not_mentioned	released	option_probability
Jev	imcs21	test	10296459	symptom_069	10296459	0.0022625400000000004	1.5286279589636251	not_mentioned	1.0	not_mentioned	correct	ok	not_mentioned	released	option_probability
Jev	imcs21	test	10296459	symptom_070	10296459	0.0022625400000000004	1.5286279589636251	not_mentioned	1.0	not_mentioned	correct	ok	not_mentioned	released	option_probability
Jev	imcs21	test	10296459	symptom_071	10296459	0.0022625400000000004	1.5286279589636251	not_mentioned	1.0	not_mentioned	correct	ok	not_mentioned	released	option_probability
Jev	imcs21	test	10296459	symptom_072	10296459	0.0022625400000000004	1.5286279589636251	not_mentioned	1.0	not_mentioned	correct	ok	not_mentioned	released	option_probability
Jev	imcs21	test	10296459	symptom_073	10296459	0.0022625400000000004	1.5286279589636251	not_mentioned	1.0	not_mentioned	correct	ok	not_mentioned	released	option_probability
Jev	imcs21	test	10296459	symptom_074	10296459	0.0022625400000000004	1.5286279589636251	not_mentioned	1.0	not_mentioned	correct	ok	not_mentioned	released	option_probability
Jev	imcs21	test	10296459	symptom_075	10296459	0.0022625400000000004	1.5286279589636251	not_mentioned	1.0	not_mentioned	correct	ok	not_mentioned	released	option_probability
Jev	imcs21	test	10296459	symptom_076	10296459	0.0022625400000000004	1.5286279589636251	not_mentioned	0.88	not_mentioned	correct	ok	not_mentioned	released	option_probability
Jev	imcs21	test	10296459	symptom_077	10296459	0.0022625400000000004	1.5286279589636251	not_mentioned	1.0	not_mentioned	correct	ok	not_mentioned	released	option_probability
Jev	imcs21	test	10296459	symptom_078	10296459	0.0022625400000000004	1.5286279589636251	not_mentioned	1.0	not_mentioned	correct	ok	not_mentioned	released	option_probability
Jev	imcs21	test	10296459	symptom_079	10296459	0.0022625400000000004	1.5286279589636251	not_mentioned	1.0	not_mentioned	correct	ok	not_mentioned	released	option_probability
Jev	imcs21	test	10296459	symptom_080	10296459	0.0022625400000000004	1.5286279589636251	not_mentioned	1.0	not_mentioned	correct	ok	not_mentioned	released	option_probability
Jev	imcs21	test	10296459	symptom_081	10296459	0.0022625400000000004	1.5286279589636251	not_mentioned	1.0	not_mentioned	correct	ok	not_mentioned	released	option_probability
Jev	imcs21	test	10296459	symptom_082	10296459	0.0022625400000000004	1.5286279589636251	not_mentioned	1.0	not_mentioned	correct	ok	not_mentioned	released	option_probability
Jev	imcs21	test	10296459	symptom_083	10296459	0.0022625400000000004	1.5286279589636251	not_mentioned	1.0	not_mentioned	correct	ok	not_mentioned	released	option_probability
Jev	imcs21	test	10296459	symptom_084	10296459	0.0022625400000000004	1.5286279589636251	not_mentioned	1.0	not_mentioned	correct	ok	not_mentioned	released	option_probability
Jev	imcs21	test	10296459	symptom_085	10296459	0.0022625400000000004	1.5286279589636251	not_mentioned	1.0	not_mentioned	correct	ok	not_mentioned	released	option_probability
Jev	imcs21	test	10296459	symptom_086	10296459	0.0022625400000000004	1.5286279589636251	not_mentioned	0.98	not_mentioned	correct	ok	not_mentioned	released	option_probability
Jev	imcs21	test	10296459	symptom_087	10296459	0.0022625400000000004	1.5286279589636251	not_mentioned	1.0	not_mentioned	correct	ok	not_mentioned	released	option_probability
Jev	imcs21	test	10296459	symptom_088	10296459	0.0022625400000000004	1.5286279589636251	not_mentioned	1.0	not_mentioned	correct	ok	not_mentioned	released	option_probability
Jev	imcs21	test	10296459	symptom_089	10296459	0.0022625400000000004	1.5286279589636251	not_mentioned	0.98	not_mentioned	correct	ok	not_mentioned	released	option_probability
Jev	imcs21	test	10296459	symptom_090	10296459	0.0022625400000000004	1.5286279589636251	not_mentioned	0.97	not_mentioned	correct	ok	not_mentioned	released	option_probability
Jev	imcs21	test	10296459	symptom_091	10296459	0.0022625400000000004	1.5286279589636251	not_mentioned	1.0	not_mentioned	correct	ok	not_mentioned	released	option_probability
Jev	imcs21	test	10296459	symptom_092	10296459	0.0022625400000000004	1.5286279589636251	not_mentioned	1.0	not_mentioned	correct	ok	not_mentioned	released	option_probability
Jev	imcs21	test	10296459	symptom_093	10296459	0.0022625400000000004	1.5286279589636251	not_mentioned	1.0	not_mentioned	correct	ok	not_mentioned	released	option_probability
Jev	imcs21	test	10296459	symptom_094	10296459	0.0022625400000000004	1.5286279589636251	not_mentioned	1.0	not_mentioned	correct	ok	not_mentioned	released	option_probability
Jev	imcs21	test	10296459	symptom_095	10296459	0.0022625400000000004	1.5286279589636251	not_mentioned	0.95	not_mentioned	correct	ok	not_mentioned	released	option_probability
Jev	imcs21	test	10296459	symptom_096	10296459	0.0022625400000000004	1.5286279589636251	not_mentioned	1.0	not_mentioned	correct	ok	not_mentioned	released	option_probability
Jev	imcs21	test	10296459	symptom_097	10296459	0.0022625400000000004	1.5286279589636251	not_mentioned	1.0	not_mentioned	correct	ok	not_mentioned	released	option_probability
Jev	imcs21	test	10296459	symptom_098	10296459	0.0022625400000000004	1.5286279589636251	not_mentioned	0.99	not_mentioned	correct	ok	not_mentioned	released	option_probability
Jev	imcs21	test	10296459	symptom_099	10296459	0.0022625400000000004	1.5286279589636251	not_mentioned	1.0	not_mentioned	correct	ok	not_mentioned	released	option_probability
Jev	imcs21	test	10296459	symptom_100	10296459	0.0022625400000000004	1.5286279589636251	not_mentioned	0.97	not_mentioned	correct	ok	not_mentioned	released	option_probability
Jev	imcs21	test	10296459	symptom_101	10296459	0.0022625400000000004	1.5286279589636251	not_mentioned	1.0	not_mentioned	correct	ok	not_mentioned	released	option_probability
Jev	imcs21	test	10296459	symptom_102	10296459	0.0022625400000000004	1.5286279589636251	not_mentioned	1.0	not_mentioned	correct	ok	not_mentioned	released	option_probability
Jev	imcs21	test	10296459	symptom_103	10296459	0.0022625400000000004	1.5286279589636251	not_mentioned	1.0	not_mentioned	correct	ok	not_mentioned	released	option_probability
Jev	imcs21	test	10296459	symptom_104	10296459	0.0022625400000000004	1.5286279589636251	not_mentioned	1.0	not_mentioned	correct	ok	not_mentioned	released	option_probability
Jev	imcs21	test	10296459	symptom_105	10296459	0.0022625400000000004	1.5286279589636251	not_mentioned	1.0	not_mentioned	correct	ok	not_mentioned	released	option_probability
Jev	imcs21	test	10296459	symptom_106	10296459	0.0022625400000000004	1.5286279589636251	not_mentioned	1.0	not_mentioned	correct	ok	not_mentioned	released	option_probability
Jev	imcs21	test	10296459	symptom_107	10296459	0.0022625400000000004	1.5286279589636251	not_mentioned	1.0	not_mentioned	correct	ok	not_mentioned	released	option_probability
Jev	imcs21	test	10296459	symptom_108	10296459	0.0022625400000000004	1.5286279589636251	not_mentioned	1.0	not_mentioned	correct	ok	not_mentioned	released	option_probability
Jev	imcs21	test	10296459	symptom_109	10296459	0.0022625400000000004	1.5286279589636251	not_mentioned	1.0	not_mentioned	correct	ok	not_mentioned	released	option_probability
Jev	imcs21	test	10296459	symptom_110	10296459	0.0022625400000000004	1.5286279589636251	not_mentioned	1.0	not_mentioned	correct	ok	not_mentioned	released	option_probability
Jev	imcs21	test	10296459	symptom_111	10296459	0.0022625400000000004	1.5286279589636251	not_mentioned	1.0	not_mentioned	correct	ok	not_mentioned	released	option_probability
Jev	imcs21	test	10296459	symptom_112	10296459	0.0022625400000000004	1.5286279589636251	not_mentioned	1.0	not_mentioned	correct	ok	not_mentioned	released	option_probability
Jev	imcs21	test	10296459	symptom_113	10296459	0.0022625400000000004	1.5286279589636251	not_mentioned	1.0	not_mentioned	correct	ok	not_mentioned	released	option_probability
Jev	imcs21	test	10296459	symptom_114	10296459	0.0022625400000000004	1.5286279589636251	not_mentioned	1.0	not_mentioned	correct	ok	not_mentioned	released	option_probability
Jev	imcs21	test	10296459	symptom_115	10296459	0.0022625400000000004	1.5286279589636251	not_mentioned	1.0	not_mentioned	correct	ok	not_mentioned	released	option_probability
Jev	imcs21	test	10296459	symptom_116	10296459	0.0022625400000000004	1.5286279589636251	not_mentioned	1.0	not_mentioned	correct	ok	not_mentioned	released	option_probability
Jev	imcs21	test	10296459	symptom_117	10296459	0.0022625400000000004	1.5286279589636251	not_mentioned	1.0	not_mentioned	correct	ok	not_mentioned	released	option_probability
Jev	imcs21	test	10296459	symptom_118	10296459	0.0022625400000000004	1.5286279589636251	not_mentioned	0.8181818181818181	not_mentioned	correct	ok	not_mentioned	released	option_probability
Jev	imcs21	test	10296459	symptom_119	10296459	0.0022625400000000004	1.5286279589636251	not_mentioned	1.0	not_mentioned	correct	ok	not_mentioned	released	option_probability
Jev	imcs21	test	10296459	symptom_120	10296459	0.0022625400000000004	1.5286279589636251	not_mentioned	1.0	not_mentioned	correct	ok	not_mentioned	released	option_probability
Jev	imcs21	test	10296459	symptom_121	10296459	0.0022625400000000004	1.5286279589636251	not_mentioned	1.0	not_mentioned	correct	ok	not_mentioned	released	option_probability
Jev	imcs21	test	10296459	symptom_122	10296459	0.0022625400000000004	1.5286279589636251	not_mentioned	1.0	not_mentioned	correct	ok	not_mentioned	released	option_probability
Jev	imcs21	test	10296459	symptom_123	10296459	0.0022625400000000004	1.5286279589636251	not_mentioned	0.99	not_mentioned	correct	ok	not_mentioned	released	option_probability
Jev	imcs21	test	10296459	symptom_124	10296459	0.0022625400000000004	1.5286279589636251	uncertain	0.71	not_mentioned	incorrect	ok	not_mentioned	released	option_probability
Jev	imcs21	test	10296459	symptom_125	10296459	0.0022625400000000004	1.5286279589636251	not_mentioned	1.0	not_mentioned	correct	ok	not_mentioned	released	option_probability
Jev	imcs21	test	10296459	symptom_126	10296459	0.0022625400000000004	1.5286279589636251	not_mentioned	1.0	not_mentioned	correct	ok	not_mentioned	released	option_probability
Jev	imcs21	test	10296459	symptom_127	10296459	0.0022625400000000004	1.5286279589636251	not_mentioned	1.0	not_mentioned	correct	ok	not_mentioned	released	option_probability
Jev	imcs21	test	10296459	symptom_128	10296459	0.0022625400000000004	1.5286279589636251	not_mentioned	1.0	not_mentioned	correct	ok	not_mentioned	released	option_probability
Jev	imcs21	test	10296459	symptom_129	10296459	0.0022625400000000004	1.5286279589636251	not_mentioned	1.0	not_mentioned	correct	ok	not_mentioned	released	option_probability
Jev	imcs21	test	10296459	symptom_130	10296459	0.0022625400000000004	1.5286279589636251	not_mentioned	1.0	not_mentioned	correct	ok	not_mentioned	released	option_probability
Jev	imcs21	test	10296459	symptom_131	10296459	0.0022625400000000004	1.5286279589636251	not_mentioned	1.0	not_mentioned	correct	ok	not_mentioned	released	option_probability
Jev	imcs21	test	10296459	symptom_132	10296459	0.0022625400000000004	1.5286279589636251	not_mentioned	1.0	not_mentioned	correct	ok	not_mentioned	released	option_probability
Jev	imcs21	test	10296459	symptom_133	10296459	0.0022625400000000004	1.5286279589636251	not_mentioned	1.0	not_mentioned	correct	ok	not_mentioned	released	option_probability
Jev	imcs21	test	10296459	symptom_134	10296459	0.0022625400000000004	1.5286279589636251	not_mentioned	1.0	not_mentioned	correct	ok	not_mentioned	released	option_probability
Jev	imcs21	test	10296459	symptom_135	10296459	0.0022625400000000004	1.5286279589636251	not_mentioned	1.0	not_mentioned	correct	ok	not_mentioned	released	option_probability
Jev	imcs21	test	10296459	symptom_136	10296459	0.0022625400000000004	1.5286279589636251	not_mentioned	1.0	not_mentioned	correct	ok	not_mentioned	released	option_probability
Jev	imcs21	test	10296459	symptom_137	10296459	0.0022625400000000004	1.5286279589636251	not_mentioned	1.0	not_mentioned	correct	ok	not_mentioned	released	option_probability
Jev	imcs21	test	10296459	symptom_138	10296459	0.0022625400000000004	1.5286279589636251	not_mentioned	1.0	not_mentioned	correct	ok	not_mentioned	released	option_probability
Jev	imcs21	test	10296459	symptom_139	10296459	0.0022625400000000004	1.5286279589636251	not_mentioned	1.0	not_mentioned	correct	ok	not_mentioned	released	option_probability
Jev	imcs21	test	10296459	symptom_140	10296459	0.0022625400000000004	1.5286279589636251	not_mentioned	1.0	not_mentioned	correct	ok	not_mentioned	released	option_probability
Jev	imcs21	test	10296459	symptom_141	10296459	0.0022625400000000004	1.5286279589636251	not_mentioned	1.0	not_mentioned	correct	ok	not_mentioned	released	option_probability
Jev	imcs21	test	10296459	symptom_142	10296459	0.0022625400000000004	1.5286279589636251	not_mentioned	1.0	not_mentioned	correct	ok	not_mentioned	released	option_probability
Jev	imcs21	test	10296459	symptom_143	10296459	0.0022625400000000004	1.5286279589636251	not_mentioned	0.87	not_mentioned	correct	ok	not_mentioned	released	option_probability
Jev	imcs21	test	10296459	symptom_144	10296459	0.0022625400000000004	1.5286279589636251	not_mentioned	1.0	not_mentioned	correct	ok	not_mentioned	released	option_probability
Jev	imcs21	test	10296459	symptom_145	10296459	0.0022625400000000004	1.5286279589636251	not_mentioned	1.0	not_mentioned	correct	ok	not_mentioned	released	option_probability
Jev	imcs21	test	10296459	symptom_146	10296459	0.0022625400000000004	1.5286279589636251	not_mentioned	1.0	not_mentioned	correct	ok	not_mentioned	released	option_probability
Jev	imcs21	test	10296459	symptom_147	10296459	0.0022625400000000004	1.5286279589636251	not_mentioned	1.0	not_mentioned	correct	ok	not_mentioned	released	option_probability
Jev	imcs21	test	10296459	symptom_148	10296459	0.0022625400000000004	1.5286279589636251	not_mentioned	1.0	not_mentioned	correct	ok	not_mentioned	released	option_probability
Jev	imcs21	test	10296459	symptom_149	10296459	0.0022625400000000004	1.5286279589636251	not_mentioned	1.0	not_mentioned	correct	ok	not_mentioned	released	option_probability
Jev	imcs21	test	10296459	symptom_150	10296459	0.0022625400000000004	1.5286279589636251	not_mentioned	1.0	not_mentioned	correct	ok	not_mentioned	released	option_probability
Jev	imcs21	test	10296459	symptom_151	10296459	0.0022625400000000004	1.5286279589636251	not_mentioned	1.0	not_mentioned	correct	ok	not_mentioned	released	option_probability
Jev	imcs21	test	10296459	symptom_152	10296459	0.0022625400000000004	1.5286279589636251	not_mentioned	1.0	not_mentioned	correct	ok	not_mentioned	released	option_probability
Jev	imcs21	test	10296459	symptom_153	10296459	0.0022625400000000004	1.5286279589636251	not_mentioned	1.0	not_mentioned	correct	ok	not_mentioned	released	option_probability
Jev	imcs21	test	10296459	symptom_154	10296459	0.0022625400000000004	1.5286279589636251	not_mentioned	1.0	not_mentioned	correct	ok	not_mentioned	released	option_probability
Jev	imcs21	test	10296459	symptom_155	10296459	0.0022625400000000004	1.5286279589636251	not_mentioned	1.0	not_mentioned	correct	ok	not_mentioned	released	option_probability
Jev	imcs21	test	10296459	symptom_156	10296459	0.0022625400000000004	1.5286279589636251	not_mentioned	1.0	not_mentioned	correct	ok	not_mentioned	released	option_probability
Jev	imcs21	test	10296459	symptom_157	10296459	0.0022625400000000004	1.5286279589636251	not_mentioned	1.0	not_mentioned	correct	ok	not_mentioned	released	option_probability
Jev	imcs21	test	10296459	symptom_158	10296459	0.0022625400000000004	1.5286279589636251	not_mentioned	1.0	not_mentioned	correct	ok	not_mentioned	released	option_probability
Jev	imcs21	test	10296459	symptom_159	10296459	0.0022625400000000004	1.5286279589636251	not_mentioned	1.0	not_mentioned	correct	ok	not_mentioned	released	option_probability
Jev	imcs21	test	10296459	symptom_160	10296459	0.0022625400000000004	1.5286279589636251	not_mentioned	1.0	not_mentioned	correct	ok	not_mentioned	released	option_probability
Jev	imcs21	test	10296459	symptom_161	10296459	0.0022625400000000004	1.5286279589636251	not_mentioned	1.0	not_mentioned	correct	ok	not_mentioned	released	option_probability
Jev	imcs21	test	10296459	symptom_162	10296459	0.0022625400000000004	1.5286279589636251	not_mentioned	1.0	not_mentioned	correct	ok	not_mentioned	released	option_probability
Jev	imcs21	test	10296459	symptom_163	10296459	0.0022625400000000004	1.5286279589636251	not_mentioned	1.0	not_mentioned	correct	ok	not_mentioned	released	option_probability
Jev	imcs21	test	10296459	symptom_164	10296459	0.0022625400000000004	1.5286279589636251	not_mentioned	1.0	not_mentioned	correct	ok	not_mentioned	released	option_probability
Jev	imcs21	test	10296459	symptom_165	10296459	0.0022625400000000004	1.5286279589636251	not_mentioned	1.0	not_mentioned	correct	ok	not_mentioned	released	option_probability
Jev	imcs21	test	10296459	symptom_166	10296459	0.0022625400000000004	1.5286279589636251	not_mentioned	1.0	not_mentioned	correct	ok	not_mentioned	released	option_probability
Jev	imcs21	test	10296459	symptom_167	10296459	0.0022625400000000004	1.5286279589636251	not_mentioned	1.0	not_mentioned	correct	ok	not_mentioned	released	option_probability
Jev	imcs21	test	10296459	symptom_168	10296459	0.0022625400000000004	1.5286279589636251	not_mentioned	1.0	not_mentioned	correct	ok	not_mentioned	released	option_probability
Jev	imcs21	test	10296459	symptom_169	10296459	0.0022625400000000004	1.5286279589636251	not_mentioned	1.0	not_mentioned	correct	ok	not_mentioned	released	option_probability
Jev	imcs21	test	10296459	symptom_170	10296459	0.0022625400000000004	1.5286279589636251	not_mentioned	1.0	not_mentioned	correct	ok	not_mentioned	released	option_probability
Jev	imcs21	test	10296459	symptom_171	10296459	0.0022625400000000004	1.5286279589636251	not_mentioned	1.0	not_mentioned	correct	ok	not_mentioned	released	option_probability
Jev	imcs21	test	10296459	symptom_172	10296459	0.0022625400000000004	1.5286279589636251	not_mentioned	1.0	not_mentioned	correct	ok	not_mentioned	released	option_probability
Jev	imcs21	test	10296459	symptom_173	10296459	0.0022625400000000004	1.5286279589636251	not_mentioned	1.0	not_mentioned	correct	ok	not_mentioned	released	option_probability
Jev	imcs21	test	10296459	symptom_174	10296459	0.0022625400000000004	1.5286279589636251	not_mentioned	1.0	not_mentioned	correct	ok	not_mentioned	released	option_probability
Jev	imcs21	test	10296459	symptom_175	10296459	0.0022625400000000004	1.5286279589636251	not_mentioned	1.0	not_mentioned	correct	ok	not_mentioned	released	option_probability
Jev	imcs21	test	10296459	symptom_176	10296459	0.0022625400000000004	1.5286279589636251	not_mentioned	1.0	not_mentioned	correct	ok	not_mentioned	released	option_probability
Jev	imcs21	test	10296459	symptom_177	10296459	0.0022625400000000004	1.5286279589636251	not_mentioned	1.0	not_mentioned	correct	ok	not_mentioned	released	option_probability
Jev	imcs21	test	10296459	symptom_178	10296459	0.0022625400000000004	1.5286279589636251	not_mentioned	1.0	not_mentioned	correct	ok	not_mentioned	released	option_probability
Jev	imcs21	test	10296459	symptom_179	10296459	0.0022625400000000004	1.5286279589636251	not_mentioned	1.0	not_mentioned	correct	ok	not_mentioned	released	option_probability
Jev	imcs21	test	10296459	symptom_180	10296459	0.0022625400000000004	1.5286279589636251	not_mentioned	1.0	not_mentioned	correct	ok	not_mentioned	released	option_probability
Jev	imcs21	test	10296459	symptom_181	10296459	0.0022625400000000004	1.5286279589636251	not_mentioned	1.0	not_mentioned	correct	ok	not_mentioned	released	option_probability
Jev	imcs21	test	10296459	symptom_182	10296459	0.0022625400000000004	1.5286279589636251	not_mentioned	1.0	not_mentioned	correct	ok	not_mentioned	released	option_probability
Jev	imcs21	test	10296459	symptom_183	10296459	0.0022625400000000004	1.5286279589636251	not_mentioned	1.0	not_mentioned	correct	ok	not_mentioned	released	option_probability
Jev	imcs21	test	10296459	symptom_184	10296459	0.0022625400000000004	1.5286279589636251	not_mentioned	0.96	not_mentioned	correct	ok	not_mentioned	released	option_probability
Jev	imcs21	test	10296459	symptom_185	10296459	0.0022625400000000004	1.5286279589636251	not_mentioned	1.0	not_mentioned	correct	ok	not_mentioned	released	option_probability
Jev	imcs21	test	10296459	symptom_186	10296459	0.0022625400000000004	1.5286279589636251	not_mentioned	1.0	not_mentioned	correct	ok	not_mentioned	released	option_probability
Jev	imcs21	test	10296459	symptom_187	10296459	0.0022625400000000004	1.5286279589636251	not_mentioned	1.0	not_mentioned	correct	ok	not_mentioned	released	option_probability
Jev	imcs21	test	10296459	symptom_188	10296459	0.0022625400000000004	1.5286279589636251	not_mentioned	1.0	not_mentioned	correct	ok	not_mentioned	released	option_probability
Jev	imcs21	test	10296459	symptom_189	10296459	0.0022625400000000004	1.5286279589636251	not_mentioned	1.0	not_mentioned	correct	ok	not_mentioned	released	option_probability
Jev	imcs21	test	10296459	symptom_190	10296459	0.0022625400000000004	1.5286279589636251	not_mentioned	1.0	not_mentioned	correct	ok	not_mentioned	released	option_probability
Jev	imcs21	test	10296459	symptom_191	10296459	0.0022625400000000004	1.5286279589636251	not_mentioned	1.0	not_mentioned	correct	ok	not_mentioned	released	option_probability
Jev	imcs21	test	10296459	symptom_192	10296459	0.0022625400000000004	1.5286279589636251	not_mentioned	1.0	not_mentioned	correct	ok	not_mentioned	released	option_probability
Jev	imcs21	test	10296459	symptom_193	10296459	0.0022625400000000004	1.5286279589636251	not_mentioned	1.0	not_mentioned	correct	ok	not_mentioned	released	option_probability
Jev	imcs21	test	10296459	symptom_194	10296459	0.0022625400000000004	1.5286279589636251	not_mentioned	1.0	not_mentioned	correct	ok	not_mentioned	released	option_probability
Jev	imcs21	test	10296459	symptom_195	10296459	0.0022625400000000004	1.5286279589636251	not_mentioned	1.0	not_mentioned	correct	ok	not_mentioned	released	option_probability
Jev	imcs21	test	10296459	symptom_196	10296459	0.0022625400000000004	1.5286279589636251	not_mentioned	1.0	not_mentioned	correct	ok	not_mentioned	released	option_probability
Jev	imcs21	test	10296459	symptom_197	10296459	0.0022625400000000004	1.5286279589636251	not_mentioned	1.0	not_mentioned	correct	ok	not_mentioned	released	option_probability
Jev	imcs21	test	10296459	symptom_198	10296459	0.0022625400000000004	1.5286279589636251	not_mentioned	1.0	not_mentioned	correct	ok	not_mentioned	released	option_probability
Jev	imcs21	test	10296459	symptom_199	10296459	0.0022625400000000004	1.5286279589636251	not_mentioned	1.0	not_mentioned	correct	ok	not_mentioned	released	option_probability
Jev	imcs21	test	10296459	symptom_200	10296459	0.0022625400000000004	1.5286279589636251	not_mentioned	1.0	not_mentioned	correct	ok	not_mentioned	released	option_probability
Jev	imcs21	test	10296459	symptom_201	10296459	0.0022625400000000004	1.5286279589636251	not_mentioned	1.0	not_mentioned	correct	ok	not_mentioned	released	option_probability
Jev	imcs21	test	10296459	symptom_202	10296459	0.0022625400000000004	1.5286279589636251	not_mentioned	1.0	not_mentioned	correct	ok	not_mentioned	released	option_probability
Jev	imcs21	test	10296459	symptom_203	10296459	0.0022625400000000004	1.5286279589636251	not_mentioned	1.0	not_mentioned	correct	ok	not_mentioned	released	option_probability
Jev	imcs21	test	10296459	symptom_204	10296459	0.0022625400000000004	1.5286279589636251	not_mentioned	1.0	not_mentioned	correct	ok	not_mentioned	released	option_probability
Jev	imcs21	test	10296459	symptom_205	10296459	0.0022625400000000004	1.5286279589636251	not_mentioned	1.0	not_mentioned	correct	ok	not_mentioned	released	option_probability
Jev	imcs21	test	10296459	symptom_206	10296459	0.0022625400000000004	1.5286279589636251	not_mentioned	1.0	not_mentioned	correct	ok	not_mentioned	released	option_probability
Jev	imcs21	test	10296459	symptom_207	10296459	0.0022625400000000004	1.5286279589636251	not_mentioned	1.0	not_mentioned	correct	ok	not_mentioned	released	option_probability
Jev	imcs21	test	10296459	symptom_208	10296459	0.0022625400000000004	1.5286279589636251	not_mentioned	1.0	not_mentioned	correct	ok	not_mentioned	released	option_probability
Jev	imcs21	test	10296459	symptom_209	10296459	0.0022625400000000004	1.5286279589636251	not_mentioned	1.0	not_mentioned	correct	ok	not_mentioned	released	option_probability
Jev	imcs21	test	10296459	symptom_210	10296459	0.0022625400000000004	1.5286279589636251	not_mentioned	1.0	not_mentioned	correct	ok	not_mentioned	released	option_probability
Jev	imcs21	test	10296459	symptom_211	10296459	0.0022625400000000004	1.5286279589636251	not_mentioned	1.0	not_mentioned	correct	ok	not_mentioned	released	option_probability
Jev	imcs21	test	10296459	symptom_212	10296459	0.0022625400000000004	1.5286279589636251	not_mentioned	1.0	not_mentioned	correct	ok	not_mentioned	released	option_probability
Jev	imcs21	test	10296459	symptom_213	10296459	0.0022625400000000004	1.5286279589636251	not_mentioned	1.0	not_mentioned	correct	ok	not_mentioned	released	option_probability
Jev	imcs21	test	10296459	symptom_214	10296459	0.0022625400000000004	1.5286279589636251	not_mentioned	1.0	not_mentioned	correct	ok	not_mentioned	released	option_probability
Jev	imcs21	test	10296459	symptom_215	10296459	0.0022625400000000004	1.5286279589636251	not_mentioned	1.0	not_mentioned	correct	ok	not_mentioned	released	option_probability
Jev	imcs21	test	10296459	symptom_216	10296459	0.0022625400000000004	1.5286279589636251	not_mentioned	1.0	not_mentioned	correct	ok	not_mentioned	released	option_probability
Jev	imcs21	test	10296459	symptom_217	10296459	0.0022625400000000004	1.5286279589636251	not_mentioned	1.0	not_mentioned	correct	ok	not_mentioned	released	option_probability
Jev	imcs21	test	10296459	symptom_218	10296459	0.0022625400000000004	1.5286279589636251	not_mentioned	1.0	not_mentioned	correct	ok	not_mentioned	released	option_probability
Jev	imcs21	test	10296459	symptom_219	10296459	0.0022625400000000004	1.5286279589636251	not_mentioned	1.0	not_mentioned	correct	ok	not_mentioned	released	option_probability
Jev	imcs21	test	10296459	symptom_220	10296459	0.0022625400000000004	1.5286279589636251	not_mentioned	1.0	not_mentioned	correct	ok	not_mentioned	released	option_probability
Jev	imcs21	test	10296459	symptom_221	10296459	0.0022625400000000004	1.5286279589636251	not_mentioned	1.0	not_mentioned	correct	ok	not_mentioned	released	option_probability
Jev	imcs21	test	10296459	symptom_222	10296459	0.0022625400000000004	1.5286279589636251	not_mentioned	1.0	not_mentioned	correct	ok	not_mentioned	released	option_probability
Jev	imcs21	test	10296459	symptom_223	10296459	0.0022625400000000004	1.5286279589636251	not_mentioned	1.0	not_mentioned	correct	ok	not_mentioned	released	option_probability
Jev	imcs21	test	10296459	symptom_224	10296459	0.0022625400000000004	1.5286279589636251	not_mentioned	1.0	not_mentioned	correct	ok	not_mentioned	released	option_probability
Jev	imcs21	test	10296459	symptom_225	10296459	0.0022625400000000004	1.5286279589636251	not_mentioned	1.0	not_mentioned	correct	ok	not_mentioned	released	option_probability
Jev	imcs21	test	10296459	symptom_226	10296459	0.0022625400000000004	1.5286279589636251	not_mentioned	1.0	not_mentioned	correct	ok	not_mentioned	released	option_probability
Jev	imcs21	test	10296459	symptom_227	10296459	0.0022625400000000004	1.5286279589636251	not_mentioned	1.0	not_mentioned	correct	ok	not_mentioned	released	option_probability
Jev	imcs21	test	10296459	symptom_228	10296459	0.0022625400000000004	1.5286279589636251	not_mentioned	1.0	not_mentioned	correct	ok	not_mentioned	released	option_probability
Jev	imcs21	test	10296459	symptom_229	10296459	0.0022625400000000004	1.5286279589636251	not_mentioned	1.0	not_mentioned	correct	ok	not_mentioned	released	option_probability
Jev	imcs21	test	10296459	symptom_230	10296459	0.0022625400000000004	1.5286279589636251	not_mentioned	1.0	not_mentioned	correct	ok	not_mentioned	released	option_probability
Jev	imcs21	test	10296459	symptom_231	10296459	0.0022625400000000004	1.5286279589636251	not_mentioned	1.0	not_mentioned	correct	ok	not_mentioned	released	option_probability
Jev	imcs21	test	10296459	symptom_232	10296459	0.0022625400000000004	1.5286279589636251	not_mentioned	1.0	not_mentioned	correct	ok	not_mentioned	released	option_probability
Jev	imcs21	test	10296459	symptom_233	10296459	0.0022625400000000004	1.5286279589636251	not_mentioned	1.0	not_mentioned	correct	ok	not_mentioned	released	option_probability
Jev	imcs21	test	10296459	symptom_234	10296459	0.0022625400000000004	1.5286279589636251	not_mentioned	1.0	not_mentioned	correct	ok	not_mentioned	released	option_probability
Jev	imcs21	test	10296459	symptom_235	10296459	0.0022625400000000004	1.5286279589636251	not_mentioned	1.0	not_mentioned	correct	ok	not_mentioned	released	option_probability
Jev	imcs21	test	10296459	symptom_236	10296459	0.0022625400000000004	1.5286279589636251	not_mentioned	0.96	not_mentioned	correct	ok	not_mentioned	released	option_probability
Jev	imcs21	test	10296459	symptom_237	10296459	0.0022625400000000004	1.5286279589636251	not_mentioned	1.0	not_mentioned	correct	ok	not_mentioned	released	option_probability
Jev	imcs21	test	10296459	symptom_238	10296459	0.0022625400000000004	1.5286279589636251	not_mentioned	1.0	not_mentioned	correct	ok	not_mentioned	released	option_probability
Jev	imcs21	test	10296459	symptom_239	10296459	0.0022625400000000004	1.5286279589636251	not_mentioned	1.0	not_mentioned	correct	ok	not_mentioned	released	option_probability
Jev	imcs21	test	10296459	symptom_240	10296459	0.0022625400000000004	1.5286279589636251	not_mentioned	1.0	not_mentioned	correct	ok	not_mentioned	released	option_probability
Jev	imcs21	test	10296459	symptom_241	10296459	0.0022625400000000004	1.5286279589636251	not_mentioned	1.0	not_mentioned	correct	ok	not_mentioned	released	option_probability
Jev	imcs21	test	10296459	symptom_242	10296459	0.0022625400000000004	1.5286279589636251	not_mentioned	0.99	not_mentioned	correct	ok	not_mentioned	released	option_probability
Jev	imcs21	test	10296459	symptom_243	10296459	0.0022625400000000004	1.5286279589636251	not_mentioned	1.0	not_mentioned	correct	ok	not_mentioned	released	option_probability
Jev	imcs21	test	10296459	symptom_244	10296459	0.0022625400000000004	1.5286279589636251	not_mentioned	1.0	not_mentioned	correct	ok	not_mentioned	released	option_probability
Jev	imcs21	test	10296459	symptom_245	10296459	0.0022625400000000004	1.5286279589636251	not_mentioned	1.0	not_mentioned	correct	ok	not_mentioned	released	option_probability
Jev	imcs21	test	10296459	symptom_246	10296459	0.0022625400000000004	1.5286279589636251	not_mentioned	1.0	not_mentioned	correct	ok	not_mentioned	released	option_probability
Jev	imcs21	test	10296459	symptom_247	10296459	0.0022625400000000004	1.5286279589636251	not_mentioned	1.0	not_mentioned	correct	ok	not_mentioned	released	option_probability
Jev	imcs21	test	10296459	symptom_248	10296459	0.0022625400000000004	1.5286279589636251	not_mentioned	1.0	not_mentioned	correct	ok	not_mentioned	released	option_probability
Jev	imcs21	test	10296459	symptom_249	10296459	0.0022625400000000004	1.5286279589636251	not_mentioned	1.0	not_mentioned	correct	ok	not_mentioned	released	option_probability
Jev	imcs21	test	10296459	symptom_250	10296459	0.0022625400000000004	1.5286279589636251	not_mentioned	1.0	not_mentioned	correct	ok	not_mentioned	released	option_probability
Jev	imcs21	test	10296459	symptom_251	10296459	0.0022625400000000004	1.5286279589636251	not_mentioned	1.0	not_mentioned	correct	ok	not_mentioned	released	option_probability
Jev	imcs21	test	10296459	symptom_252	10296459	0.0022625400000000004	1.5286279589636251	not_mentioned	1.0	not_mentioned	correct	ok	not_mentioned	released	option_probability
Jev	imcs21	test	10296459	symptom_253	10296459	0.0022625400000000004	1.5286279589636251	not_mentioned	1.0	not_mentioned	correct	ok	not_mentioned	released	option_probability
Jev	imcs21	test	10296459	symptom_254	10296459	0.0022625400000000004	1.5286279589636251	not_mentioned	0.99	not_mentioned	correct	ok	not_mentioned	released	option_probability
Jev	imcs21	test	10296459	symptom_255	10296459	0.0022625400000000004	1.5286279589636251	not_mentioned	1.0	not_mentioned	correct	ok	not_mentioned	released	option_probability
Jev	imcs21	test	10296459	symptom_256	10296459	0.0022625400000000004	1.5286279589636251	not_mentioned	1.0	not_mentioned	correct	ok	not_mentioned	released	option_probability
Jev	imcs21	test	10296459	symptom_257	10296459	0.0022625400000000004	1.5286279589636251	not_mentioned	1.0	not_mentioned	correct	ok	not_mentioned	released	option_probability
Jev	imcs21	test	10296459	symptom_258	10296459	0.0022625400000000004	1.5286279589636251	not_mentioned	1.0	not_mentioned	correct	ok	not_mentioned	released	option_probability
Jev	imcs21	test	10296459	symptom_259	10296459	0.0022625400000000004	1.5286279589636251	not_mentioned	1.0	not_mentioned	correct	ok	not_mentioned	released	option_probability
Jev	imcs21	test	10296459	symptom_260	10296459	0.0022625400000000004	1.5286279589636251	not_mentioned	1.0	not_mentioned	correct	ok	not_mentioned	released	option_probability
Jev	imcs21	test	10296459	symptom_261	10296459	0.0022625400000000004	1.5286279589636251	not_mentioned	1.0	not_mentioned	correct	ok	not_mentioned	released	option_probability
Jev	imcs21	test	10296459	symptom_262	10296459	0.0022625400000000004	1.5286279589636251	not_mentioned	1.0	not_mentioned	correct	ok	not_mentioned	released	option_probability
Jev	imcs21	test	10296459	symptom_263	10296459	0.0022625400000000004	1.5286279589636251	not_mentioned	1.0	not_mentioned	correct	ok	not_mentioned	released	option_probability
Jev	imcs21	test	10296459	symptom_264	10296459	0.0022625400000000004	1.5286279589636251	not_mentioned	1.0	not_mentioned	correct	ok	not_mentioned	released	option_probability
Jev	imcs21	test	10296459	symptom_265	10296459	0.0022625400000000004	1.5286279589636251	not_mentioned	1.0	not_mentioned	correct	ok	not_mentioned	released	option_probability
Jev	imcs21	test	10296459	symptom_266	10296459	0.0022625400000000004	1.5286279589636251	not_mentioned	1.0	not_mentioned	correct	ok	not_mentioned	released	option_probability
Jev	imcs21	test	10296459	symptom_267	10296459	0.0022625400000000004	1.5286279589636251	not_mentioned	1.0	not_mentioned	correct	ok	not_mentioned	released	option_probability
Jev	imcs21	test	10296459	symptom_268	10296459	0.0022625400000000004	1.5286279589636251	not_mentioned	1.0	not_mentioned	correct	ok	not_mentioned	released	option_probability
Jev	imcs21	test	10296459	symptom_269	10296459	0.0022625400000000004	1.5286279589636251	not_mentioned	1.0	not_mentioned	correct	ok	not_mentioned	released	option_probability
Jev	imcs21	test	10296459	symptom_270	10296459	0.0022625400000000004	1.5286279589636251	not_mentioned	1.0	not_mentioned	correct	ok	not_mentioned	released	option_probability
Jev	imcs21	test	10296459	symptom_271	10296459	0.0022625400000000004	1.5286279589636251	not_mentioned	1.0	not_mentioned	correct	ok	not_mentioned	released	option_probability
Jev	imcs21	test	10296459	symptom_272	10296459	0.0022625400000000004	1.5286279589636251	not_mentioned	1.0	not_mentioned	correct	ok	not_mentioned	released	option_probability
Jev	imcs21	test	10296459	symptom_273	10296459	0.0022625400000000004	1.5286279589636251	not_mentioned	1.0	not_mentioned	correct	ok	not_mentioned	released	option_probability
Jev	imcs21	test	10296459	symptom_274	10296459	0.0022625400000000004	1.5286279589636251	not_mentioned	1.0	not_mentioned	correct	ok	not_mentioned	released	option_probability
Jev	imcs21	test	10296459	symptom_275	10296459	0.0022625400000000004	1.5286279589636251	not_mentioned	1.0	not_mentioned	correct	ok	not_mentioned	released	option_probability
Jev	imcs21	test	10296459	symptom_276	10296459	0.0022625400000000004	1.5286279589636251	not_mentioned	1.0	not_mentioned	correct	ok	not_mentioned	released	option_probability
Jev	imcs21	test	10296459	symptom_277	10296459	0.0022625400000000004	1.5286279589636251	not_mentioned	1.0	not_mentioned	correct	ok	not_mentioned	released	option_probability
Jev	imcs21	test	10296459	symptom_278	10296459	0.0022625400000000004	1.5286279589636251	not_mentioned	1.0	not_mentioned	correct	ok	not_mentioned	released	option_probability
Jev	imcs21	test	10296459	symptom_279	10296459	0.0022625400000000004	1.5286279589636251	not_mentioned	1.0	not_mentioned	correct	ok	not_mentioned	released	option_probability
Jev	imcs21	test	10296459	symptom_280	10296459	0.0022625400000000004	1.5286279589636251	not_mentioned	1.0	not_mentioned	correct	ok	not_mentioned	released	option_probability
Jev	imcs21	test	10296459	symptom_281	10296459	0.0022625400000000004	1.5286279589636251	not_mentioned	1.0	not_mentioned	correct	ok	not_mentioned	released	option_probability
Jev	imcs21	test	10296459	symptom_282	10296459	0.0022625400000000004	1.5286279589636251	not_mentioned	1.0	not_mentioned	correct	ok	not_mentioned	released	option_probability
Jev	imcs21	test	10296459	symptom_283	10296459	0.0022625400000000004	1.5286279589636251	not_mentioned	1.0	not_mentioned	correct	ok	not_mentioned	released	option_probability
Jev	imcs21	test	10296459	symptom_284	10296459	0.0022625400000000004	1.5286279589636251	not_mentioned	1.0	not_mentioned	correct	ok	not_mentioned	released	option_probability
Jev	imcs21	test	10296459	symptom_285	10296459	0.0022625400000000004	1.5286279589636251	not_mentioned	1.0	not_mentioned	correct	ok	not_mentioned	released	option_probability
Jev	imcs21	test	10296459	symptom_286	10296459	0.0022625400000000004	1.5286279589636251	not_mentioned	1.0	not_mentioned	correct	ok	not_mentioned	released	option_probability
Jev	imcs21	test	10296459	symptom_287	10296459	0.0022625400000000004	1.5286279589636251	not_mentioned	1.0	not_mentioned	correct	ok	not_mentioned	released	option_probability
Jev	imcs21	test	10296459	symptom_288	10296459	0.0022625400000000004	1.5286279589636251	positive	1.0	positive	correct	ok	positive	released	option_probability
Jev	imcs21	test	10296459	symptom_289	10296459	0.0022625400000000004	1.5286279589636251	not_mentioned	1.0	not_mentioned	correct	ok	not_mentioned	released	option_probability
Jev	imcs21	test	10296459	symptom_290	10296459	0.0022625400000000004	1.5286279589636251	not_mentioned	1.0	not_mentioned	correct	ok	not_mentioned	released	option_probability
Jev	imcs21	test	10296459	symptom_291	10296459	0.0022625400000000004	1.5286279589636251	not_mentioned	1.0	not_mentioned	correct	ok	not_mentioned	released	option_probability
Jev	imcs21	test	10296459	symptom_292	10296459	0.0022625400000000004	1.5286279589636251	not_mentioned	1.0	not_mentioned	correct	ok	not_mentioned	released	option_probability
Jev	imcs21	test	10296459	symptom_293	10296459	0.0022625400000000004	1.5286279589636251	not_mentioned	1.0	not_mentioned	correct	ok	not_mentioned	released	option_probability
Jev	imcs21	test	10296459	symptom_294	10296459	0.0022625400000000004	1.5286279589636251	not_mentioned	1.0	not_mentioned	correct	ok	not_mentioned	released	option_probability
Jev	imcs21	test	10296459	symptom_295	10296459	0.0022625400000000004	1.5286279589636251	not_mentioned	1.0	not_mentioned	correct	ok	not_mentioned	released	option_probability
Jev	imcs21	test	10296459	symptom_296	10296459	0.0022625400000000004	1.5286279589636251	not_mentioned	0.78	not_mentioned	correct	ok	not_mentioned	released	option_probability
Jev	imcs21	test	10296459	symptom_297	10296459	0.0022625400000000004	1.5286279589636251	not_mentioned	1.0	not_mentioned	correct	ok	not_mentioned	released	option_probability
Jev	imcs21	test	10296459	symptom_298	10296459	0.0022625400000000004	1.5286279589636251	not_mentioned	1.0	not_mentioned	correct	ok	not_mentioned	released	option_probability
Jev	imcs21	test	10296459	symptom_299	10296459	0.0022625400000000004	1.5286279589636251	not_mentioned	1.0	not_mentioned	correct	ok	not_mentioned	released	option_probability
Jev	imcs21	test	10296459	symptom_300	10296459	0.0022625400000000004	1.5286279589636251	not_mentioned	1.0	not_mentioned	correct	ok	not_mentioned	released	option_probability
Jev	imcs21	test	10296459	symptom_301	10296459	0.0022625400000000004	1.5286279589636251	not_mentioned	1.0	not_mentioned	correct	ok	not_mentioned	released	option_probability
Jev	imcs21	test	10296459	symptom_302	10296459	0.0022625400000000004	1.5286279589636251	not_mentioned	1.0	not_mentioned	correct	ok	not_mentioned	released	option_probability
Jev	imcs21	test	10296459	symptom_303	10296459	0.0022625400000000004	1.5286279589636251	not_mentioned	0.89	not_mentioned	correct	ok	not_mentioned	released	option_probability
Jev	imcs21	test	10296459	symptom_304	10296459	0.0022625400000000004	1.5286279589636251	not_mentioned	1.0	not_mentioned	correct	ok	not_mentioned	released	option_probability
Jev	imcs21	test	10296459	symptom_305	10296459	0.0022625400000000004	1.5286279589636251	not_mentioned	1.0	not_mentioned	correct	ok	not_mentioned	released	option_probability
Jev	imcs21	test	10296459	symptom_306	10296459	0.0022625400000000004	1.5286279589636251	not_mentioned	1.0	not_mentioned	correct	ok	not_mentioned	released	option_probability
Jev	imcs21	test	10296459	symptom_307	10296459	0.0022625400000000004	1.5286279589636251	not_mentioned	0.64	not_mentioned	correct	ok	not_mentioned	released	option_probability
Jev	imcs21	test	10296459	symptom_308	10296459	0.0022625400000000004	1.5286279589636251	not_mentioned	1.0	not_mentioned	correct	ok	not_mentioned	released	option_probability
Jev	imcs21	test	10296459	symptom_309	10296459	0.0022625400000000004	1.5286279589636251	not_mentioned	1.0	not_mentioned	correct	ok	not_mentioned	released	option_probability
Jev	imcs21	test	10296459	symptom_310	10296459	0.0022625400000000004	1.5286279589636251	not_mentioned	1.0	not_mentioned	correct	ok	not_mentioned	released	option_probability
Jev	imcs21	test	10296459	symptom_311	10296459	0.0022625400000000004	1.5286279589636251	not_mentioned	1.0	not_mentioned	correct	ok	not_mentioned	released	option_probability
Jev	imcs21	test	10296459	symptom_312	10296459	0.0022625400000000004	1.5286279589636251	not_mentioned	1.0	not_mentioned	correct	ok	not_mentioned	released	option_probability
Jev	imcs21	test	10296459	symptom_313	10296459	0.0022625400000000004	1.5286279589636251	not_mentioned	1.0	not_mentioned	correct	ok	not_mentioned	released	option_probability
Jev	imcs21	test	10296459	symptom_314	10296459	0.0022625400000000004	1.5286279589636251	not_mentioned	1.0	not_mentioned	correct	ok	not_mentioned	released	option_probability
Jev	imcs21	test	10296459	symptom_315	10296459	0.0022625400000000004	1.5286279589636251	not_mentioned	1.0	not_mentioned	correct	ok	not_mentioned	released	option_probability
Jev	imcs21	test	10296459	symptom_316	10296459	0.0022625400000000004	1.5286279589636251	not_mentioned	1.0	not_mentioned	correct	ok	not_mentioned	released	option_probability
Jev	imcs21	test	10296459	symptom_317	10296459	0.0022625400000000004	1.5286279589636251	not_mentioned	1.0	not_mentioned	correct	ok	not_mentioned	released	option_probability
Jev	imcs21	test	10296459	symptom_318	10296459	0.0022625400000000004	1.5286279589636251	not_mentioned	1.0	not_mentioned	correct	ok	not_mentioned	released	option_probability
Jev	imcs21	test	10296459	symptom_319	10296459	0.0022625400000000004	1.5286279589636251	not_mentioned	1.0	not_mentioned	correct	ok	not_mentioned	released	option_probability
Jev	imcs21	test	10296459	symptom_320	10296459	0.0022625400000000004	1.5286279589636251	not_mentioned	1.0	not_mentioned	correct	ok	not_mentioned	released	option_probability
Jev	imcs21	test	10296459	symptom_321	10296459	0.0022625400000000004	1.5286279589636251	not_mentioned	1.0	not_mentioned	correct	ok	not_mentioned	released	option_probability
Jev	imcs21	test	10296459	symptom_322	10296459	0.0022625400000000004	1.5286279589636251	not_mentioned	1.0	not_mentioned	correct	ok	not_mentioned	released	option_probability
Jev	imcs21	test	10296459	symptom_323	10296459	0.0022625400000000004	1.5286279589636251	not_mentioned	1.0	not_mentioned	correct	ok	not_mentioned	released	option_probability
Jev	imcs21	test	10296459	symptom_324	10296459	0.0022625400000000004	1.5286279589636251	not_mentioned	1.0	not_mentioned	correct	ok	not_mentioned	released	option_probability
Jev	imcs21	test	10296459	symptom_325	10296459	0.0022625400000000004	1.5286279589636251	not_mentioned	1.0	not_mentioned	correct	ok	not_mentioned	released	option_probability
Jev	imcs21	test	10296459	symptom_326	10296459	0.0022625400000000004	1.5286279589636251	not_mentioned	1.0	not_mentioned	correct	ok	not_mentioned	released	option_probability
Jev	imcs21	test	10296459	symptom_327	10296459	0.0022625400000000004	1.5286279589636251	not_mentioned	1.0	not_mentioned	correct	ok	not_mentioned	released	option_probability
Jev	imcs21	test	10296459	symptom_328	10296459	0.0022625400000000004	1.5286279589636251	not_mentioned	1.0	not_mentioned	correct	ok	not_mentioned	released	option_probability
Jev	imcs21	test	10296459	symptom_329	10296459	0.0022625400000000004	1.5286279589636251	not_mentioned	1.0	not_mentioned	correct	ok	not_mentioned	released	option_probability
Jev	imcs21	test	10296459	symptom_330	10296459	0.0022625400000000004	1.5286279589636251	not_mentioned	1.0	not_mentioned	correct	ok	not_mentioned	released	option_probability
Jev	imcs21	test	10296551	symptom_000	10296551	0.002268546	0.3881257090251893	not_mentioned	1.0	not_mentioned	correct	ok	not_mentioned	released	option_probability
Jev	imcs21	test	10296551	symptom_001	10296551	0.002268546	0.3881257090251893	not_mentioned	1.0	not_mentioned	correct	ok	not_mentioned	released	option_probability
Jev	imcs21	test	10296551	symptom_002	10296551	0.002268546	0.3881257090251893	not_mentioned	1.0	not_mentioned	correct	ok	not_mentioned	released	option_probability
Jev	imcs21	test	10296551	symptom_003	10296551	0.002268546	0.3881257090251893	not_mentioned	1.0	not_mentioned	correct	ok	not_mentioned	released	option_probability
Jev	imcs21	test	10296551	symptom_004	10296551	0.002268546	0.3881257090251893	positive	0.96	positive	correct	ok	positive	released	option_probability
Jev	imcs21	test	10296551	symptom_005	10296551	0.002268546	0.3881257090251893	not_mentioned	1.0	not_mentioned	correct	ok	not_mentioned	released	option_probability
Jev	imcs21	test	10296551	symptom_006	10296551	0.002268546	0.3881257090251893	not_mentioned	1.0	not_mentioned	correct	ok	not_mentioned	released	option_probability
Jev	imcs21	test	10296551	symptom_007	10296551	0.002268546	0.3881257090251893	not_mentioned	1.0	not_mentioned	correct	ok	not_mentioned	released	option_probability
Jev	imcs21	test	10296551	symptom_008	10296551	0.002268546	0.3881257090251893	positive	0.97	positive	correct	ok	positive	released	option_probability
Jev	imcs21	test	10296551	symptom_009	10296551	0.002268546	0.3881257090251893	not_mentioned	1.0	not_mentioned	correct	ok	not_mentioned	released	option_probability
Jev	imcs21	test	10296551	symptom_010	10296551	0.002268546	0.3881257090251893	positive	0.99	positive	correct	ok	positive	released	option_probability
Jev	imcs21	test	10296551	symptom_011	10296551	0.002268546	0.3881257090251893	not_mentioned	1.0	not_mentioned	correct	ok	not_mentioned	released	option_probability
Jev	imcs21	test	10296551	symptom_012	10296551	0.002268546	0.3881257090251893	not_mentioned	1.0	not_mentioned	correct	ok	not_mentioned	released	option_probability
Jev	imcs21	test	10296551	symptom_013	10296551	0.002268546	0.3881257090251893	not_mentioned	1.0	not_mentioned	correct	ok	not_mentioned	released	option_probability
Jev	imcs21	test	10296551	symptom_014	10296551	0.002268546	0.3881257090251893	not_mentioned	0.96	not_mentioned	correct	ok	not_mentioned	released	option_probability
Jev	imcs21	test	10296551	symptom_015	10296551	0.002268546	0.3881257090251893	not_mentioned	1.0	not_mentioned	correct	ok	not_mentioned	released	option_probability
Jev	imcs21	test	10296551	symptom_016	10296551	0.002268546	0.3881257090251893	not_mentioned	1.0	not_mentioned	correct	ok	not_mentioned	released	option_probability
Jev	imcs21	test	10296551	symptom_017	10296551	0.002268546	0.3881257090251893	not_mentioned	0.73	not_mentioned	correct	ok	not_mentioned	released	option_probability
Jev	imcs21	test	10296551	symptom_018	10296551	0.002268546	0.3881257090251893	not_mentioned	1.0	not_mentioned	correct	ok	not_mentioned	released	option_probability
Jev	imcs21	test	10296551	symptom_019	10296551	0.002268546	0.3881257090251893	not_mentioned	1.0	not_mentioned	correct	ok	not_mentioned	released	option_probability
Jev	imcs21	test	10296551	symptom_020	10296551	0.002268546	0.3881257090251893	not_mentioned	0.99	not_mentioned	correct	ok	not_mentioned	released	option_probability
Jev	imcs21	test	10296551	symptom_021	10296551	0.002268546	0.3881257090251893	not_mentioned	1.0	not_mentioned	correct	ok	not_mentioned	released	option_probability
Jev	imcs21	test	10296551	symptom_022	10296551	0.002268546	0.3881257090251893	not_mentioned	1.0	not_mentioned	correct	ok	not_mentioned	released	option_probability
Jev	imcs21	test	10296551	symptom_023	10296551	0.002268546	0.3881257090251893	not_mentioned	1.0	not_mentioned	correct	ok	not_mentioned	released	option_probability
Jev	imcs21	test	10296551	symptom_024	10296551	0.002268546	0.3881257090251893	not_mentioned	1.0	not_mentioned	correct	ok	not_mentioned	released	option_probability
Jev	imcs21	test	10296551	symptom_025	10296551	0.002268546	0.3881257090251893	not_mentioned	1.0	not_mentioned	correct	ok	not_mentioned	released	option_probability
Jev	imcs21	test	10296551	symptom_026	10296551	0.002268546	0.3881257090251893	not_mentioned	1.0	not_mentioned	correct	ok	not_mentioned	released	option_probability
Jev	imcs21	test	10296551	symptom_027	10296551	0.002268546	0.3881257090251893	not_mentioned	1.0	not_mentioned	correct	ok	not_mentioned	released	option_probability
Jev	imcs21	test	10296551	symptom_028	10296551	0.002268546	0.3881257090251893	not_mentioned	1.0	not_mentioned	correct	ok	not_mentioned	released	option_probability
Jev	imcs21	test	10296551	symptom_029	10296551	0.002268546	0.3881257090251893	positive	1.0	positive	correct	ok	positive	released	option_probability
Jev	imcs21	test	10296551	symptom_030	10296551	0.002268546	0.3881257090251893	not_mentioned	1.0	not_mentioned	correct	ok	not_mentioned	released	option_probability
Jev	imcs21	test	10296551	symptom_031	10296551	0.002268546	0.3881257090251893	not_mentioned	1.0	not_mentioned	correct	ok	not_mentioned	released	option_probability
Jev	imcs21	test	10296551	symptom_032	10296551	0.002268546	0.3881257090251893	not_mentioned	0.99	not_mentioned	correct	ok	not_mentioned	released	option_probability
Jev	imcs21	test	10296551	symptom_033	10296551	0.002268546	0.3881257090251893	not_mentioned	1.0	not_mentioned	correct	ok	not_mentioned	released	option_probability
Jev	imcs21	test	10296551	symptom_034	10296551	0.002268546	0.3881257090251893	not_mentioned	1.0	not_mentioned	correct	ok	not_mentioned	released	option_probability
Jev	imcs21	test	10296551	symptom_035	10296551	0.002268546	0.3881257090251893	not_mentioned	1.0	not_mentioned	correct	ok	not_mentioned	released	option_probability
Jev	imcs21	test	10296551	symptom_036	10296551	0.002268546	0.3881257090251893	not_mentioned	1.0	not_mentioned	correct	ok	not_mentioned	released	option_probability
Jev	imcs21	test	10296551	symptom_037	10296551	0.002268546	0.3881257090251893	not_mentioned	0.71	not_mentioned	correct	ok	not_mentioned	released	option_probability
Jev	imcs21	test	10296551	symptom_038	10296551	0.002268546	0.3881257090251893	not_mentioned	1.0	not_mentioned	correct	ok	not_mentioned	released	option_probability
Jev	imcs21	test	10296551	symptom_039	10296551	0.002268546	0.3881257090251893	not_mentioned	1.0	not_mentioned	correct	ok	not_mentioned	released	option_probability
Jev	imcs21	test	10296551	symptom_040	10296551	0.002268546	0.3881257090251893	not_mentioned	1.0	not_mentioned	correct	ok	not_mentioned	released	option_probability
Jev	imcs21	test	10296551	symptom_041	10296551	0.002268546	0.3881257090251893	not_mentioned	1.0	not_mentioned	correct	ok	not_mentioned	released	option_probability
Jev	imcs21	test	10296551	symptom_042	10296551	0.002268546	0.3881257090251893	not_mentioned	1.0	not_mentioned	correct	ok	not_mentioned	released	option_probability
Jev	imcs21	test	10296551	symptom_043	10296551	0.002268546	0.3881257090251893	not_mentioned	1.0	not_mentioned	correct	ok	not_mentioned	released	option_probability
Jev	imcs21	test	10296551	symptom_044	10296551	0.002268546	0.3881257090251893	negative	1.0	not_mentioned	incorrect	ok	not_mentioned	released	option_probability
Jev	imcs21	test	10296551	symptom_045	10296551	0.002268546	0.3881257090251893	not_mentioned	1.0	not_mentioned	correct	ok	not_mentioned	released	option_probability
Jev	imcs21	test	10296551	symptom_046	10296551	0.002268546	0.3881257090251893	not_mentioned	1.0	not_mentioned	correct	ok	not_mentioned	released	option_probability
Jev	imcs21	test	10296551	symptom_047	10296551	0.002268546	0.3881257090251893	not_mentioned	1.0	not_mentioned	correct	ok	not_mentioned	released	option_probability
Jev	imcs21	test	10296551	symptom_048	10296551	0.002268546	0.3881257090251893	not_mentioned	1.0	not_mentioned	correct	ok	not_mentioned	released	option_probability
Jev	imcs21	test	10296551	symptom_049	10296551	0.002268546	0.3881257090251893	not_mentioned	1.0	not_mentioned	correct	ok	not_mentioned	released	option_probability
Jev	imcs21	test	10296551	symptom_050	10296551	0.002268546	0.3881257090251893	not_mentioned	1.0	not_mentioned	correct	ok	not_mentioned	released	option_probability
Jev	imcs21	test	10296551	symptom_051	10296551	0.002268546	0.3881257090251893	not_mentioned	1.0	not_mentioned	correct	ok	not_mentioned	released	option_probability
Jev	imcs21	test	10296551	symptom_052	10296551	0.002268546	0.3881257090251893	not_mentioned	1.0	not_mentioned	correct	ok	not_mentioned	released	option_probability
Jev	imcs21	test	10296551	symptom_053	10296551	0.002268546	0.3881257090251893	not_mentioned	1.0	not_mentioned	correct	ok	not_mentioned	released	option_probability
Jev	imcs21	test	10296551	symptom_054	10296551	0.002268546	0.3881257090251893	not_mentioned	1.0	not_mentioned	correct	ok	not_mentioned	released	option_probability
Jev	imcs21	test	10296551	symptom_055	10296551	0.002268546	0.3881257090251893	not_mentioned	1.0	not_mentioned	correct	ok	not_mentioned	released	option_probability
Jev	imcs21	test	10296551	symptom_056	10296551	0.002268546	0.3881257090251893	not_mentioned	1.0	not_mentioned	correct	ok	not_mentioned	released	option_probability
Jev	imcs21	test	10296551	symptom_057	10296551	0.002268546	0.3881257090251893	not_mentioned	1.0	not_mentioned	correct	ok	not_mentioned	released	option_probability
Jev	imcs21	test	10296551	symptom_058	10296551	0.002268546	0.3881257090251893	not_mentioned	0.99	not_mentioned	correct	ok	not_mentioned	released	option_probability
Jev	imcs21	test	10296551	symptom_059	10296551	0.002268546	0.3881257090251893	not_mentioned	1.0	not_mentioned	correct	ok	not_mentioned	released	option_probability
Jev	imcs21	test	10296551	symptom_060	10296551	0.002268546	0.3881257090251893	not_mentioned	1.0	not_mentioned	correct	ok	not_mentioned	released	option_probability
Jev	imcs21	test	10296551	symptom_061	10296551	0.002268546	0.3881257090251893	not_mentioned	1.0	not_mentioned	correct	ok	not_mentioned	released	option_probability
Jev	imcs21	test	10296551	symptom_062	10296551	0.002268546	0.3881257090251893	not_mentioned	1.0	not_mentioned	correct	ok	not_mentioned	released	option_probability
Jev	imcs21	test	10296551	symptom_063	10296551	0.002268546	0.3881257090251893	not_mentioned	1.0	not_mentioned	correct	ok	not_mentioned	released	option_probability
Jev	imcs21	test	10296551	symptom_064	10296551	0.002268546	0.3881257090251893	not_mentioned	1.0	not_mentioned	correct	ok	not_mentioned	released	option_probability
Jev	imcs21	test	10296551	symptom_065	10296551	0.002268546	0.3881257090251893	not_mentioned	1.0	not_mentioned	correct	ok	not_mentioned	released	option_probability
Jev	imcs21	test	10296551	symptom_066	10296551	0.002268546	0.3881257090251893	not_mentioned	1.0	not_mentioned	correct	ok	not_mentioned	released	option_probability
Jev	imcs21	test	10296551	symptom_067	10296551	0.002268546	0.3881257090251893	not_mentioned	1.0	not_mentioned	correct	ok	not_mentioned	released	option_probability
Jev	imcs21	test	10296551	symptom_068	10296551	0.002268546	0.3881257090251893	not_mentioned	1.0	not_mentioned	correct	ok	not_mentioned	released	option_probability
Jev	imcs21	test	10296551	symptom_069	10296551	0.002268546	0.3881257090251893	not_mentioned	1.0	not_mentioned	correct	ok	not_mentioned	released	option_probability
Jev	imcs21	test	10296551	symptom_070	10296551	0.002268546	0.3881257090251893	not_mentioned	1.0	not_mentioned	correct	ok	not_mentioned	released	option_probability
Jev	imcs21	test	10296551	symptom_071	10296551	0.002268546	0.3881257090251893	not_mentioned	1.0	not_mentioned	correct	ok	not_mentioned	released	option_probability
Jev	imcs21	test	10296551	symptom_072	10296551	0.002268546	0.3881257090251893	not_mentioned	1.0	not_mentioned	correct	ok	not_mentioned	released	option_probability
Jev	imcs21	test	10296551	symptom_073	10296551	0.002268546	0.3881257090251893	not_mentioned	1.0	not_mentioned	correct	ok	not_mentioned	released	option_probability
Jev	imcs21	test	10296551	symptom_074	10296551	0.002268546	0.3881257090251893	not_mentioned	1.0	not_mentioned	correct	ok	not_mentioned	released	option_probability
Jev	imcs21	test	10296551	symptom_075	10296551	0.002268546	0.3881257090251893	not_mentioned	1.0	not_mentioned	correct	ok	not_mentioned	released	option_probability
Jev	imcs21	test	10296551	symptom_076	10296551	0.002268546	0.3881257090251893	not_mentioned	1.0	not_mentioned	correct	ok	not_mentioned	released	option_probability
Jev	imcs21	test	10296551	symptom_077	10296551	0.002268546	0.3881257090251893	not_mentioned	1.0	not_mentioned	correct	ok	not_mentioned	released	option_probability
Jev	imcs21	test	10296551	symptom_078	10296551	0.002268546	0.3881257090251893	not_mentioned	1.0	not_mentioned	correct	ok	not_mentioned	released	option_probability
Jev	imcs21	test	10296551	symptom_079	10296551	0.002268546	0.3881257090251893	not_mentioned	1.0	not_mentioned	correct	ok	not_mentioned	released	option_probability
Jev	imcs21	test	10296551	symptom_080	10296551	0.002268546	0.3881257090251893	not_mentioned	1.0	not_mentioned	correct	ok	not_mentioned	released	option_probability
Jev	imcs21	test	10296551	symptom_081	10296551	0.002268546	0.3881257090251893	not_mentioned	1.0	not_mentioned	correct	ok	not_mentioned	released	option_probability
Jev	imcs21	test	10296551	symptom_082	10296551	0.002268546	0.3881257090251893	not_mentioned	1.0	not_mentioned	correct	ok	not_mentioned	released	option_probability
Jev	imcs21	test	10296551	symptom_083	10296551	0.002268546	0.3881257090251893	not_mentioned	1.0	not_mentioned	correct	ok	not_mentioned	released	option_probability
Jev	imcs21	test	10296551	symptom_084	10296551	0.002268546	0.3881257090251893	not_mentioned	1.0	not_mentioned	correct	ok	not_mentioned	released	option_probability
Jev	imcs21	test	10296551	symptom_085	10296551	0.002268546	0.3881257090251893	not_mentioned	1.0	not_mentioned	correct	ok	not_mentioned	released	option_probability
Jev	imcs21	test	10296551	symptom_086	10296551	0.002268546	0.3881257090251893	not_mentioned	0.97	not_mentioned	correct	ok	not_mentioned	released	option_probability
Jev	imcs21	test	10296551	symptom_087	10296551	0.002268546	0.3881257090251893	not_mentioned	0.72	not_mentioned	correct	ok	not_mentioned	released	option_probability
Jev	imcs21	test	10296551	symptom_088	10296551	0.002268546	0.3881257090251893	not_mentioned	1.0	not_mentioned	correct	ok	not_mentioned	released	option_probability
Jev	imcs21	test	10296551	symptom_089	10296551	0.002268546	0.3881257090251893	negative	0.8	not_mentioned	incorrect	ok	not_mentioned	released	option_probability
Jev	imcs21	test	10296551	symptom_090	10296551	0.002268546	0.3881257090251893	not_mentioned	1.0	not_mentioned	correct	ok	not_mentioned	released	option_probability
Jev	imcs21	test	10296551	symptom_091	10296551	0.002268546	0.3881257090251893	not_mentioned	1.0	not_mentioned	correct	ok	not_mentioned	released	option_probability
Jev	imcs21	test	10296551	symptom_092	10296551	0.002268546	0.3881257090251893	not_mentioned	1.0	not_mentioned	correct	ok	not_mentioned	released	option_probability
Jev	imcs21	test	10296551	symptom_093	10296551	0.002268546	0.3881257090251893	not_mentioned	1.0	not_mentioned	correct	ok	not_mentioned	released	option_probability
Jev	imcs21	test	10296551	symptom_094	10296551	0.002268546	0.3881257090251893	not_mentioned	1.0	not_mentioned	correct	ok	not_mentioned	released	option_probability
Jev	imcs21	test	10296551	symptom_095	10296551	0.002268546	0.3881257090251893	not_mentioned	0.99	not_mentioned	correct	ok	not_mentioned	released	option_probability
Jev	imcs21	test	10296551	symptom_096	10296551	0.002268546	0.3881257090251893	not_mentioned	1.0	not_mentioned	correct	ok	not_mentioned	released	option_probability
Jev	imcs21	test	10296551	symptom_097	10296551	0.002268546	0.3881257090251893	not_mentioned	1.0	not_mentioned	correct	ok	not_mentioned	released	option_probability
Jev	imcs21	test	10296551	symptom_098	10296551	0.002268546	0.3881257090251893	not_mentioned	1.0	not_mentioned	correct	ok	not_mentioned	released	option_probability
Jev	imcs21	test	10296551	symptom_099	10296551	0.002268546	0.3881257090251893	not_mentioned	1.0	not_mentioned	correct	ok	not_mentioned	released	option_probability
Jev	imcs21	test	10296551	symptom_100	10296551	0.002268546	0.3881257090251893	not_mentioned	1.0	not_mentioned	correct	ok	not_mentioned	released	option_probability
Jev	imcs21	test	10296551	symptom_101	10296551	0.002268546	0.3881257090251893	not_mentioned	1.0	not_mentioned	correct	ok	not_mentioned	released	option_probability
Jev	imcs21	test	10296551	symptom_102	10296551	0.002268546	0.3881257090251893	not_mentioned	1.0	not_mentioned	correct	ok	not_mentioned	released	option_probability
Jev	imcs21	test	10296551	symptom_103	10296551	0.002268546	0.3881257090251893	not_mentioned	1.0	not_mentioned	correct	ok	not_mentioned	released	option_probability
Jev	imcs21	test	10296551	symptom_104	10296551	0.002268546	0.3881257090251893	not_mentioned	1.0	not_mentioned	correct	ok	not_mentioned	released	option_probability
Jev	imcs21	test	10296551	symptom_105	10296551	0.002268546	0.3881257090251893	not_mentioned	1.0	not_mentioned	correct	ok	not_mentioned	released	option_probability
Jev	imcs21	test	10296551	symptom_106	10296551	0.002268546	0.3881257090251893	not_mentioned	1.0	not_mentioned	correct	ok	not_mentioned	released	option_probability
Jev	imcs21	test	10296551	symptom_107	10296551	0.002268546	0.3881257090251893	not_mentioned	1.0	not_mentioned	correct	ok	not_mentioned	released	option_probability
Jev	imcs21	test	10296551	symptom_108	10296551	0.002268546	0.3881257090251893	not_mentioned	1.0	not_mentioned	correct	ok	not_mentioned	released	option_probability
Jev	imcs21	test	10296551	symptom_109	10296551	0.002268546	0.3881257090251893	not_mentioned	0.96	not_mentioned	correct	ok	not_mentioned	released	option_probability
Jev	imcs21	test	10296551	symptom_110	10296551	0.002268546	0.3881257090251893	not_mentioned	1.0	not_mentioned	correct	ok	not_mentioned	released	option_probability
Jev	imcs21	test	10296551	symptom_111	10296551	0.002268546	0.3881257090251893	not_mentioned	1.0	not_mentioned	correct	ok	not_mentioned	released	option_probability
Jev	imcs21	test	10296551	symptom_112	10296551	0.002268546	0.3881257090251893	not_mentioned	1.0	not_mentioned	correct	ok	not_mentioned	released	option_probability
Jev	imcs21	test	10296551	symptom_113	10296551	0.002268546	0.3881257090251893	not_mentioned	1.0	not_mentioned	correct	ok	not_mentioned	released	option_probability
Jev	imcs21	test	10296551	symptom_114	10296551	0.002268546	0.3881257090251893	not_mentioned	1.0	not_mentioned	correct	ok	not_mentioned	released	option_probability
Jev	imcs21	test	10296551	symptom_115	10296551	0.002268546	0.3881257090251893	not_mentioned	1.0	not_mentioned	correct	ok	not_mentioned	released	option_probability
Jev	imcs21	test	10296551	symptom_116	10296551	0.002268546	0.3881257090251893	not_mentioned	0.8	not_mentioned	correct	ok	not_mentioned	released	option_probability
Jev	imcs21	test	10296551	symptom_117	10296551	0.002268546	0.3881257090251893	not_mentioned	1.0	not_mentioned	correct	ok	not_mentioned	released	option_probability
Jev	imcs21	test	10296551	symptom_118	10296551	0.002268546	0.3881257090251893	not_mentioned	1.0	not_mentioned	correct	ok	not_mentioned	released	option_probability
Jev	imcs21	test	10296551	symptom_119	10296551	0.002268546	0.3881257090251893	not_mentioned	1.0	not_mentioned	correct	ok	not_mentioned	released	option_probability
Jev	imcs21	test	10296551	symptom_120	10296551	0.002268546	0.3881257090251893	not_mentioned	1.0	not_mentioned	correct	ok	not_mentioned	released	option_probability
Jev	imcs21	test	10296551	symptom_121	10296551	0.002268546	0.3881257090251893	not_mentioned	1.0	not_mentioned	correct	ok	not_mentioned	released	option_probability
Jev	imcs21	test	10296551	symptom_122	10296551	0.002268546	0.3881257090251893	not_mentioned	1.0	not_mentioned	correct	ok	not_mentioned	released	option_probability
Jev	imcs21	test	10296551	symptom_123	10296551	0.002268546	0.3881257090251893	not_mentioned	1.0	not_mentioned	correct	ok	not_mentioned	released	option_probability
Jev	imcs21	test	10296551	symptom_124	10296551	0.002268546	0.3881257090251893	not_mentioned	0.95	not_mentioned	correct	ok	not_mentioned	released	option_probability
Jev	imcs21	test	10296551	symptom_125	10296551	0.002268546	0.3881257090251893	not_mentioned	1.0	not_mentioned	correct	ok	not_mentioned	released	option_probability
Jev	imcs21	test	10296551	symptom_126	10296551	0.002268546	0.3881257090251893	not_mentioned	1.0	not_mentioned	correct	ok	not_mentioned	released	option_probability
Jev	imcs21	test	10296551	symptom_127	10296551	0.002268546	0.3881257090251893	not_mentioned	1.0	not_mentioned	correct	ok	not_mentioned	released	option_probability
Jev	imcs21	test	10296551	symptom_128	10296551	0.002268546	0.3881257090251893	not_mentioned	0.99	not_mentioned	correct	ok	not_mentioned	released	option_probability
Jev	imcs21	test	10296551	symptom_129	10296551	0.002268546	0.3881257090251893	not_mentioned	1.0	not_mentioned	correct	ok	not_mentioned	released	option_probability
Jev	imcs21	test	10296551	symptom_130	10296551	0.002268546	0.3881257090251893	not_mentioned	1.0	not_mentioned	correct	ok	not_mentioned	released	option_probability
Jev	imcs21	test	10296551	symptom_131	10296551	0.002268546	0.3881257090251893	not_mentioned	1.0	not_mentioned	correct	ok	not_mentioned	released	option_probability
Jev	imcs21	test	10296551	symptom_132	10296551	0.002268546	0.3881257090251893	not_mentioned	1.0	not_mentioned	correct	ok	not_mentioned	released	option_probability
Jev	imcs21	test	10296551	symptom_133	10296551	0.002268546	0.3881257090251893	not_mentioned	1.0	not_mentioned	correct	ok	not_mentioned	released	option_probability
Jev	imcs21	test	10296551	symptom_134	10296551	0.002268546	0.3881257090251893	not_mentioned	1.0	not_mentioned	correct	ok	not_mentioned	released	option_probability
Jev	imcs21	test	10296551	symptom_135	10296551	0.002268546	0.3881257090251893	not_mentioned	1.0	not_mentioned	correct	ok	not_mentioned	released	option_probability
Jev	imcs21	test	10296551	symptom_136	10296551	0.002268546	0.3881257090251893	not_mentioned	1.0	not_mentioned	correct	ok	not_mentioned	released	option_probability
Jev	imcs21	test	10296551	symptom_137	10296551	0.002268546	0.3881257090251893	not_mentioned	1.0	not_mentioned	correct	ok	not_mentioned	released	option_probability
Jev	imcs21	test	10296551	symptom_138	10296551	0.002268546	0.3881257090251893	not_mentioned	0.99	not_mentioned	correct	ok	not_mentioned	released	option_probability
Jev	imcs21	test	10296551	symptom_139	10296551	0.002268546	0.3881257090251893	not_mentioned	1.0	not_mentioned	correct	ok	not_mentioned	released	option_probability
Jev	imcs21	test	10296551	symptom_140	10296551	0.002268546	0.3881257090251893	not_mentioned	1.0	not_mentioned	correct	ok	not_mentioned	released	option_probability
Jev	imcs21	test	10296551	symptom_141	10296551	0.002268546	0.3881257090251893	not_mentioned	1.0	not_mentioned	correct	ok	not_mentioned	released	option_probability
Jev	imcs21	test	10296551	symptom_142	10296551	0.002268546	0.3881257090251893	not_mentioned	1.0	not_mentioned	correct	ok	not_mentioned	released	option_probability
Jev	imcs21	test	10296551	symptom_143	10296551	0.002268546	0.3881257090251893	not_mentioned	1.0	not_mentioned	correct	ok	not_mentioned	released	option_probability
Jev	imcs21	test	10296551	symptom_144	10296551	0.002268546	0.3881257090251893	not_mentioned	1.0	not_mentioned	correct	ok	not_mentioned	released	option_probability
Jev	imcs21	test	10296551	symptom_145	10296551	0.002268546	0.3881257090251893	not_mentioned	1.0	not_mentioned	correct	ok	not_mentioned	released	option_probability
Jev	imcs21	test	10296551	symptom_146	10296551	0.002268546	0.3881257090251893	not_mentioned	1.0	not_mentioned	correct	ok	not_mentioned	released	option_probability
Jev	imcs21	test	10296551	symptom_147	10296551	0.002268546	0.3881257090251893	not_mentioned	1.0	not_mentioned	correct	ok	not_mentioned	released	option_probability
Jev	imcs21	test	10296551	symptom_148	10296551	0.002268546	0.3881257090251893	not_mentioned	1.0	not_mentioned	correct	ok	not_mentioned	released	option_probability
Jev	imcs21	test	10296551	symptom_149	10296551	0.002268546	0.3881257090251893	not_mentioned	0.99	not_mentioned	correct	ok	not_mentioned	released	option_probability
Jev	imcs21	test	10296551	symptom_150	10296551	0.002268546	0.3881257090251893	not_mentioned	1.0	not_mentioned	correct	ok	not_mentioned	released	option_probability
Jev	imcs21	test	10296551	symptom_151	10296551	0.002268546	0.3881257090251893	not_mentioned	1.0	not_mentioned	correct	ok	not_mentioned	released	option_probability
Jev	imcs21	test	10296551	symptom_152	10296551	0.002268546	0.3881257090251893	not_mentioned	1.0	not_mentioned	correct	ok	not_mentioned	released	option_probability
Jev	imcs21	test	10296551	symptom_153	10296551	0.002268546	0.3881257090251893	not_mentioned	1.0	not_mentioned	correct	ok	not_mentioned	released	option_probability
Jev	imcs21	test	10296551	symptom_154	10296551	0.002268546	0.3881257090251893	not_mentioned	0.5	not_mentioned	correct	ok	not_mentioned	released	option_probability
Jev	imcs21	test	10296551	symptom_155	10296551	0.002268546	0.3881257090251893	not_mentioned	1.0	not_mentioned	correct	ok	not_mentioned	released	option_probability
Jev	imcs21	test	10296551	symptom_156	10296551	0.002268546	0.3881257090251893	not_mentioned	1.0	not_mentioned	correct	ok	not_mentioned	released	option_probability
Jev	imcs21	test	10296551	symptom_157	10296551	0.002268546	0.3881257090251893	not_mentioned	1.0	not_mentioned	correct	ok	not_mentioned	released	option_probability
Jev	imcs21	test	10296551	symptom_158	10296551	0.002268546	0.3881257090251893	not_mentioned	0.92	not_mentioned	correct	ok	not_mentioned	released	option_probability
Jev	imcs21	test	10296551	symptom_159	10296551	0.002268546	0.3881257090251893	not_mentioned	1.0	not_mentioned	correct	ok	not_mentioned	released	option_probability
Jev	imcs21	test	10296551	symptom_160	10296551	0.002268546	0.3881257090251893	not_mentioned	1.0	not_mentioned	correct	ok	not_mentioned	released	option_probability
Jev	imcs21	test	10296551	symptom_161	10296551	0.002268546	0.3881257090251893	not_mentioned	1.0	not_mentioned	correct	ok	not_mentioned	released	option_probability
Jev	imcs21	test	10296551	symptom_162	10296551	0.002268546	0.3881257090251893	not_mentioned	1.0	not_mentioned	correct	ok	not_mentioned	released	option_probability
Jev	imcs21	test	10296551	symptom_163	10296551	0.002268546	0.3881257090251893	not_mentioned	1.0	not_mentioned	correct	ok	not_mentioned	released	option_probability
Jev	imcs21	test	10296551	symptom_164	10296551	0.002268546	0.3881257090251893	not_mentioned	1.0	not_mentioned	correct	ok	not_mentioned	released	option_probability
Jev	imcs21	test	10296551	symptom_165	10296551	0.002268546	0.3881257090251893	not_mentioned	1.0	not_mentioned	correct	ok	not_mentioned	released	option_probability
Jev	imcs21	test	10296551	symptom_166	10296551	0.002268546	0.3881257090251893	not_mentioned	1.0	not_mentioned	correct	ok	not_mentioned	released	option_probability
Jev	imcs21	test	10296551	symptom_167	10296551	0.002268546	0.3881257090251893	not_mentioned	1.0	not_mentioned	correct	ok	not_mentioned	released	option_probability
Jev	imcs21	test	10296551	symptom_168	10296551	0.002268546	0.3881257090251893	not_mentioned	1.0	not_mentioned	correct	ok	not_mentioned	released	option_probability
Jev	imcs21	test	10296551	symptom_169	10296551	0.002268546	0.3881257090251893	not_mentioned	1.0	not_mentioned	correct	ok	not_mentioned	released	option_probability
Jev	imcs21	test	10296551	symptom_170	10296551	0.002268546	0.3881257090251893	not_mentioned	1.0	not_mentioned	correct	ok	not_mentioned	released	option_probability
Jev	imcs21	test	10296551	symptom_171	10296551	0.002268546	0.3881257090251893	not_mentioned	1.0	not_mentioned	correct	ok	not_mentioned	released	option_probability
Jev	imcs21	test	10296551	symptom_172	10296551	0.002268546	0.3881257090251893	not_mentioned	1.0	not_mentioned	correct	ok	not_mentioned	released	option_probability
Jev	imcs21	test	10296551	symptom_173	10296551	0.002268546	0.3881257090251893	not_mentioned	1.0	not_mentioned	correct	ok	not_mentioned	released	option_probability
Jev	imcs21	test	10296551	symptom_174	10296551	0.002268546	0.3881257090251893	not_mentioned	1.0	not_mentioned	correct	ok	not_mentioned	released	option_probability
Jev	imcs21	test	10296551	symptom_175	10296551	0.002268546	0.3881257090251893	not_mentioned	1.0	not_mentioned	correct	ok	not_mentioned	released	option_probability
Jev	imcs21	test	10296551	symptom_176	10296551	0.002268546	0.3881257090251893	not_mentioned	1.0	not_mentioned	correct	ok	not_mentioned	released	option_probability
Jev	imcs21	test	10296551	symptom_177	10296551	0.002268546	0.3881257090251893	not_mentioned	1.0	not_mentioned	correct	ok	not_mentioned	released	option_probability
Jev	imcs21	test	10296551	symptom_178	10296551	0.002268546	0.3881257090251893	not_mentioned	1.0	not_mentioned	correct	ok	not_mentioned	released	option_probability
Jev	imcs21	test	10296551	symptom_179	10296551	0.002268546	0.3881257090251893	not_mentioned	0.97	not_mentioned	correct	ok	not_mentioned	released	option_probability
Jev	imcs21	test	10296551	symptom_180	10296551	0.002268546	0.3881257090251893	not_mentioned	1.0	not_mentioned	correct	ok	not_mentioned	released	option_probability
Jev	imcs21	test	10296551	symptom_181	10296551	0.002268546	0.3881257090251893	not_mentioned	1.0	not_mentioned	correct	ok	not_mentioned	released	option_probability
Jev	imcs21	test	10296551	symptom_182	10296551	0.002268546	0.3881257090251893	not_mentioned	1.0	not_mentioned	correct	ok	not_mentioned	released	option_probability
Jev	imcs21	test	10296551	symptom_183	10296551	0.002268546	0.3881257090251893	not_mentioned	1.0	not_mentioned	correct	ok	not_mentioned	released	option_probability
Jev	imcs21	test	10296551	symptom_184	10296551	0.002268546	0.3881257090251893	not_mentioned	1.0	not_mentioned	correct	ok	not_mentioned	released	option_probability
Jev	imcs21	test	10296551	symptom_185	10296551	0.002268546	0.3881257090251893	not_mentioned	1.0	not_mentioned	correct	ok	not_mentioned	released	option_probability
Jev	imcs21	test	10296551	symptom_186	10296551	0.002268546	0.3881257090251893	not_mentioned	1.0	not_mentioned	correct	ok	not_mentioned	released	option_probability
Jev	imcs21	test	10296551	symptom_187	10296551	0.002268546	0.3881257090251893	not_mentioned	1.0	not_mentioned	correct	ok	not_mentioned	released	option_probability
Jev	imcs21	test	10296551	symptom_188	10296551	0.002268546	0.3881257090251893	not_mentioned	1.0	not_mentioned	correct	ok	not_mentioned	released	option_probability
Jev	imcs21	test	10296551	symptom_189	10296551	0.002268546	0.3881257090251893	not_mentioned	1.0	not_mentioned	correct	ok	not_mentioned	released	option_probability
Jev	imcs21	test	10296551	symptom_190	10296551	0.002268546	0.3881257090251893	not_mentioned	1.0	not_mentioned	correct	ok	not_mentioned	released	option_probability
Jev	imcs21	test	10296551	symptom_191	10296551	0.002268546	0.3881257090251893	not_mentioned	1.0	not_mentioned	correct	ok	not_mentioned	released	option_probability
Jev	imcs21	test	10296551	symptom_192	10296551	0.002268546	0.3881257090251893	not_mentioned	1.0	not_mentioned	correct	ok	not_mentioned	released	option_probability
Jev	imcs21	test	10296551	symptom_193	10296551	0.002268546	0.3881257090251893	not_mentioned	1.0	not_mentioned	correct	ok	not_mentioned	released	option_probability
Jev	imcs21	test	10296551	symptom_194	10296551	0.002268546	0.3881257090251893	not_mentioned	1.0	not_mentioned	correct	ok	not_mentioned	released	option_probability
Jev	imcs21	test	10296551	symptom_195	10296551	0.002268546	0.3881257090251893	not_mentioned	1.0	not_mentioned	correct	ok	not_mentioned	released	option_probability
Jev	imcs21	test	10296551	symptom_196	10296551	0.002268546	0.3881257090251893	not_mentioned	1.0	not_mentioned	correct	ok	not_mentioned	released	option_probability
Jev	imcs21	test	10296551	symptom_197	10296551	0.002268546	0.3881257090251893	not_mentioned	1.0	not_mentioned	correct	ok	not_mentioned	released	option_probability
Jev	imcs21	test	10296551	symptom_198	10296551	0.002268546	0.3881257090251893	not_mentioned	1.0	not_mentioned	correct	ok	not_mentioned	released	option_probability
Jev	imcs21	test	10296551	symptom_199	10296551	0.002268546	0.3881257090251893	not_mentioned	1.0	not_mentioned	correct	ok	not_mentioned	released	option_probability
Jev	imcs21	test	10296551	symptom_200	10296551	0.002268546	0.3881257090251893	not_mentioned	1.0	not_mentioned	correct	ok	not_mentioned	released	option_probability
Jev	imcs21	test	10296551	symptom_201	10296551	0.002268546	0.3881257090251893	not_mentioned	1.0	not_mentioned	correct	ok	not_mentioned	released	option_probability
Jev	imcs21	test	10296551	symptom_202	10296551	0.002268546	0.3881257090251893	not_mentioned	1.0	not_mentioned	correct	ok	not_mentioned	released	option_probability
Jev	imcs21	test	10296551	symptom_203	10296551	0.002268546	0.3881257090251893	not_mentioned	1.0	not_mentioned	correct	ok	not_mentioned	released	option_probability
Jev	imcs21	test	10296551	symptom_204	10296551	0.002268546	0.3881257090251893	not_mentioned	1.0	not_mentioned	correct	ok	not_mentioned	released	option_probability
Jev	imcs21	test	10296551	symptom_205	10296551	0.002268546	0.3881257090251893	not_mentioned	1.0	not_mentioned	correct	ok	not_mentioned	released	option_probability
Jev	imcs21	test	10296551	symptom_206	10296551	0.002268546	0.3881257090251893	not_mentioned	0.46	not_mentioned	correct	ok	not_mentioned	released	option_probability
Jev	imcs21	test	10296551	symptom_207	10296551	0.002268546	0.3881257090251893	not_mentioned	1.0	not_mentioned	correct	ok	not_mentioned	released	option_probability
Jev	imcs21	test	10296551	symptom_208	10296551	0.002268546	0.3881257090251893	not_mentioned	1.0	not_mentioned	correct	ok	not_mentioned	released	option_probability
Jev	imcs21	test	10296551	symptom_209	10296551	0.002268546	0.3881257090251893	not_mentioned	1.0	not_mentioned	correct	ok	not_mentioned	released	option_probability
Jev	imcs21	test	10296551	symptom_210	10296551	0.002268546	0.3881257090251893	not_mentioned	1.0	not_mentioned	correct	ok	not_mentioned	released	option_probability
Jev	imcs21	test	10296551	symptom_211	10296551	0.002268546	0.3881257090251893	not_mentioned	1.0	not_mentioned	correct	ok	not_mentioned	released	option_probability
Jev	imcs21	test	10296551	symptom_212	10296551	0.002268546	0.3881257090251893	not_mentioned	1.0	not_mentioned	correct	ok	not_mentioned	released	option_probability
Jev	imcs21	test	10296551	symptom_213	10296551	0.002268546	0.3881257090251893	not_mentioned	1.0	not_mentioned	correct	ok	not_mentioned	released	option_probability
Jev	imcs21	test	10296551	symptom_214	10296551	0.002268546	0.3881257090251893	not_mentioned	1.0	not_mentioned	correct	ok	not_mentioned	released	option_probability
Jev	imcs21	test	10296551	symptom_215	10296551	0.002268546	0.3881257090251893	not_mentioned	1.0	not_mentioned	correct	ok	not_mentioned	released	option_probability
Jev	imcs21	test	10296551	symptom_216	10296551	0.002268546	0.3881257090251893	not_mentioned	1.0	not_mentioned	correct	ok	not_mentioned	released	option_probability
Jev	imcs21	test	10296551	symptom_217	10296551	0.002268546	0.3881257090251893	not_mentioned	1.0	not_mentioned	correct	ok	not_mentioned	released	option_probability
Jev	imcs21	test	10296551	symptom_218	10296551	0.002268546	0.3881257090251893	not_mentioned	1.0	not_mentioned	correct	ok	not_mentioned	released	option_probability
Jev	imcs21	test	10296551	symptom_219	10296551	0.002268546	0.3881257090251893	not_mentioned	1.0	not_mentioned	correct	ok	not_mentioned	released	option_probability
Jev	imcs21	test	10296551	symptom_220	10296551	0.002268546	0.3881257090251893	not_mentioned	1.0	not_mentioned	correct	ok	not_mentioned	released	option_probability
Jev	imcs21	test	10296551	symptom_221	10296551	0.002268546	0.3881257090251893	not_mentioned	1.0	not_mentioned	correct	ok	not_mentioned	released	option_probability
Jev	imcs21	test	10296551	symptom_222	10296551	0.002268546	0.3881257090251893	not_mentioned	1.0	not_mentioned	correct	ok	not_mentioned	released	option_probability
Jev	imcs21	test	10296551	symptom_223	10296551	0.002268546	0.3881257090251893	not_mentioned	1.0	not_mentioned	correct	ok	not_mentioned	released	option_probability
Jev	imcs21	test	10296551	symptom_224	10296551	0.002268546	0.3881257090251893	not_mentioned	1.0	not_mentioned	correct	ok	not_mentioned	released	option_probability
Jev	imcs21	test	10296551	symptom_225	10296551	0.002268546	0.3881257090251893	not_mentioned	1.0	not_mentioned	correct	ok	not_mentioned	released	option_probability
Jev	imcs21	test	10296551	symptom_226	10296551	0.002268546	0.3881257090251893	not_mentioned	1.0	not_mentioned	correct	ok	not_mentioned	released	option_probability
Jev	imcs21	test	10296551	symptom_227	10296551	0.002268546	0.3881257090251893	not_mentioned	1.0	not_mentioned	correct	ok	not_mentioned	released	option_probability
Jev	imcs21	test	10296551	symptom_228	10296551	0.002268546	0.3881257090251893	not_mentioned	1.0	not_mentioned	correct	ok	not_mentioned	released	option_probability
Jev	imcs21	test	10296551	symptom_229	10296551	0.002268546	0.3881257090251893	not_mentioned	1.0	not_mentioned	correct	ok	not_mentioned	released	option_probability
Jev	imcs21	test	10296551	symptom_230	10296551	0.002268546	0.3881257090251893	not_mentioned	1.0	not_mentioned	correct	ok	not_mentioned	released	option_probability
Jev	imcs21	test	10296551	symptom_231	10296551	0.002268546	0.3881257090251893	not_mentioned	1.0	not_mentioned	correct	ok	not_mentioned	released	option_probability
Jev	imcs21	test	10296551	symptom_232	10296551	0.002268546	0.3881257090251893	not_mentioned	1.0	not_mentioned	correct	ok	not_mentioned	released	option_probability
Jev	imcs21	test	10296551	symptom_233	10296551	0.002268546	0.3881257090251893	not_mentioned	1.0	not_mentioned	correct	ok	not_mentioned	released	option_probability
Jev	imcs21	test	10296551	symptom_234	10296551	0.002268546	0.3881257090251893	not_mentioned	1.0	not_mentioned	correct	ok	not_mentioned	released	option_probability
Jev	imcs21	test	10296551	symptom_235	10296551	0.002268546	0.3881257090251893	not_mentioned	1.0	not_mentioned	correct	ok	not_mentioned	released	option_probability
Jev	imcs21	test	10296551	symptom_236	10296551	0.002268546	0.3881257090251893	not_mentioned	1.0	not_mentioned	correct	ok	not_mentioned	released	option_probability
Jev	imcs21	test	10296551	symptom_237	10296551	0.002268546	0.3881257090251893	not_mentioned	1.0	not_mentioned	correct	ok	not_mentioned	released	option_probability
Jev	imcs21	test	10296551	symptom_238	10296551	0.002268546	0.3881257090251893	not_mentioned	1.0	not_mentioned	correct	ok	not_mentioned	released	option_probability
Jev	imcs21	test	10296551	symptom_239	10296551	0.002268546	0.3881257090251893	not_mentioned	1.0	not_mentioned	correct	ok	not_mentioned	released	option_probability
Jev	imcs21	test	10296551	symptom_240	10296551	0.002268546	0.3881257090251893	not_mentioned	1.0	not_mentioned	correct	ok	not_mentioned	released	option_probability
Jev	imcs21	test	10296551	symptom_241	10296551	0.002268546	0.3881257090251893	not_mentioned	1.0	not_mentioned	correct	ok	not_mentioned	released	option_probability
Jev	imcs21	test	10296551	symptom_242	10296551	0.002268546	0.3881257090251893	not_mentioned	1.0	not_mentioned	correct	ok	not_mentioned	released	option_probability
Jev	imcs21	test	10296551	symptom_243	10296551	0.002268546	0.3881257090251893	not_mentioned	1.0	not_mentioned	correct	ok	not_mentioned	released	option_probability
Jev	imcs21	test	10296551	symptom_244	10296551	0.002268546	0.3881257090251893	not_mentioned	1.0	not_mentioned	correct	ok	not_mentioned	released	option_probability
Jev	imcs21	test	10296551	symptom_245	10296551	0.002268546	0.3881257090251893	not_mentioned	1.0	not_mentioned	correct	ok	not_mentioned	released	option_probability
Jev	imcs21	test	10296551	symptom_246	10296551	0.002268546	0.3881257090251893	not_mentioned	1.0	not_mentioned	correct	ok	not_mentioned	released	option_probability
Jev	imcs21	test	10296551	symptom_247	10296551	0.002268546	0.3881257090251893	not_mentioned	1.0	not_mentioned	correct	ok	not_mentioned	released	option_probability
Jev	imcs21	test	10296551	symptom_248	10296551	0.002268546	0.3881257090251893	not_mentioned	1.0	not_mentioned	correct	ok	not_mentioned	released	option_probability
Jev	imcs21	test	10296551	symptom_249	10296551	0.002268546	0.3881257090251893	not_mentioned	1.0	not_mentioned	correct	ok	not_mentioned	released	option_probability
Jev	imcs21	test	10296551	symptom_250	10296551	0.002268546	0.3881257090251893	not_mentioned	1.0	not_mentioned	correct	ok	not_mentioned	released	option_probability
Jev	imcs21	test	10296551	symptom_251	10296551	0.002268546	0.3881257090251893	not_mentioned	1.0	not_mentioned	correct	ok	not_mentioned	released	option_probability
Jev	imcs21	test	10296551	symptom_252	10296551	0.002268546	0.3881257090251893	not_mentioned	1.0	not_mentioned	correct	ok	not_mentioned	released	option_probability
Jev	imcs21	test	10296551	symptom_253	10296551	0.002268546	0.3881257090251893	not_mentioned	1.0	not_mentioned	correct	ok	not_mentioned	released	option_probability
Jev	imcs21	test	10296551	symptom_254	10296551	0.002268546	0.3881257090251893	not_mentioned	1.0	not_mentioned	correct	ok	not_mentioned	released	option_probability
Jev	imcs21	test	10296551	symptom_255	10296551	0.002268546	0.3881257090251893	not_mentioned	1.0	not_mentioned	correct	ok	not_mentioned	released	option_probability
Jev	imcs21	test	10296551	symptom_256	10296551	0.002268546	0.3881257090251893	not_mentioned	1.0	not_mentioned	correct	ok	not_mentioned	released	option_probability
Jev	imcs21	test	10296551	symptom_257	10296551	0.002268546	0.3881257090251893	not_mentioned	1.0	not_mentioned	correct	ok	not_mentioned	released	option_probability
Jev	imcs21	test	10296551	symptom_258	10296551	0.002268546	0.3881257090251893	not_mentioned	1.0	not_mentioned	correct	ok	not_mentioned	released	option_probability
Jev	imcs21	test	10296551	symptom_259	10296551	0.002268546	0.3881257090251893	not_mentioned	1.0	not_mentioned	correct	ok	not_mentioned	released	option_probability
Jev	imcs21	test	10296551	symptom_260	10296551	0.002268546	0.3881257090251893	negative	0.81	not_mentioned	incorrect	ok	not_mentioned	released	option_probability
Jev	imcs21	test	10296551	symptom_261	10296551	0.002268546	0.3881257090251893	not_mentioned	1.0	not_mentioned	correct	ok	not_mentioned	released	option_probability
Jev	imcs21	test	10296551	symptom_262	10296551	0.002268546	0.3881257090251893	not_mentioned	1.0	not_mentioned	correct	ok	not_mentioned	released	option_probability
Jev	imcs21	test	10296551	symptom_263	10296551	0.002268546	0.3881257090251893	not_mentioned	1.0	not_mentioned	correct	ok	not_mentioned	released	option_probability
Jev	imcs21	test	10296551	symptom_264	10296551	0.002268546	0.3881257090251893	not_mentioned	1.0	not_mentioned	correct	ok	not_mentioned	released	option_probability
Jev	imcs21	test	10296551	symptom_265	10296551	0.002268546	0.3881257090251893	not_mentioned	1.0	not_mentioned	correct	ok	not_mentioned	released	option_probability
Jev	imcs21	test	10296551	symptom_266	10296551	0.002268546	0.3881257090251893	not_mentioned	1.0	not_mentioned	correct	ok	not_mentioned	released	option_probability
Jev	imcs21	test	10296551	symptom_267	10296551	0.002268546	0.3881257090251893	not_mentioned	1.0	not_mentioned	correct	ok	not_mentioned	released	option_probability
Jev	imcs21	test	10296551	symptom_268	10296551	0.002268546	0.3881257090251893	not_mentioned	1.0	not_mentioned	correct	ok	not_mentioned	released	option_probability
Jev	imcs21	test	10296551	symptom_269	10296551	0.002268546	0.3881257090251893	not_mentioned	1.0	not_mentioned	correct	ok	not_mentioned	released	option_probability
Jev	imcs21	test	10296551	symptom_270	10296551	0.002268546	0.3881257090251893	not_mentioned	1.0	not_mentioned	correct	ok	not_mentioned	released	option_probability
Jev	imcs21	test	10296551	symptom_271	10296551	0.002268546	0.3881257090251893	not_mentioned	1.0	not_mentioned	correct	ok	not_mentioned	released	option_probability
Jev	imcs21	test	10296551	symptom_272	10296551	0.002268546	0.3881257090251893	not_mentioned	1.0	not_mentioned	correct	ok	not_mentioned	released	option_probability
Jev	imcs21	test	10296551	symptom_273	10296551	0.002268546	0.3881257090251893	not_mentioned	1.0	not_mentioned	correct	ok	not_mentioned	released	option_probability
Jev	imcs21	test	10296551	symptom_274	10296551	0.002268546	0.3881257090251893	not_mentioned	1.0	not_mentioned	correct	ok	not_mentioned	released	option_probability
Jev	imcs21	test	10296551	symptom_275	10296551	0.002268546	0.3881257090251893	not_mentioned	1.0	not_mentioned	correct	ok	not_mentioned	released	option_probability
Jev	imcs21	test	10296551	symptom_276	10296551	0.002268546	0.3881257090251893	not_mentioned	1.0	not_mentioned	correct	ok	not_mentioned	released	option_probability
Jev	imcs21	test	10296551	symptom_277	10296551	0.002268546	0.3881257090251893	not_mentioned	1.0	not_mentioned	correct	ok	not_mentioned	released	option_probability
Jev	imcs21	test	10296551	symptom_278	10296551	0.002268546	0.3881257090251893	not_mentioned	1.0	not_mentioned	correct	ok	not_mentioned	released	option_probability
Jev	imcs21	test	10296551	symptom_279	10296551	0.002268546	0.3881257090251893	not_mentioned	1.0	not_mentioned	correct	ok	not_mentioned	released	option_probability
Jev	imcs21	test	10296551	symptom_280	10296551	0.002268546	0.3881257090251893	not_mentioned	1.0	not_mentioned	correct	ok	not_mentioned	released	option_probability
Jev	imcs21	test	10296551	symptom_281	10296551	0.002268546	0.3881257090251893	not_mentioned	1.0	not_mentioned	correct	ok	not_mentioned	released	option_probability
Jev	imcs21	test	10296551	symptom_282	10296551	0.002268546	0.3881257090251893	not_mentioned	1.0	not_mentioned	correct	ok	not_mentioned	released	option_probability
Jev	imcs21	test	10296551	symptom_283	10296551	0.002268546	0.3881257090251893	not_mentioned	1.0	not_mentioned	correct	ok	not_mentioned	released	option_probability
Jev	imcs21	test	10296551	symptom_284	10296551	0.002268546	0.3881257090251893	not_mentioned	1.0	not_mentioned	correct	ok	not_mentioned	released	option_probability
Jev	imcs21	test	10296551	symptom_285	10296551	0.002268546	0.3881257090251893	not_mentioned	1.0	not_mentioned	correct	ok	not_mentioned	released	option_probability
Jev	imcs21	test	10296551	symptom_286	10296551	0.002268546	0.3881257090251893	not_mentioned	1.0	not_mentioned	correct	ok	not_mentioned	released	option_probability
Jev	imcs21	test	10296551	symptom_287	10296551	0.002268546	0.3881257090251893	not_mentioned	1.0	not_mentioned	correct	ok	not_mentioned	released	option_probability
Jev	imcs21	test	10296551	symptom_288	10296551	0.002268546	0.3881257090251893	not_mentioned	1.0	not_mentioned	correct	ok	not_mentioned	released	option_probability
Jev	imcs21	test	10296551	symptom_289	10296551	0.002268546	0.3881257090251893	not_mentioned	1.0	not_mentioned	correct	ok	not_mentioned	released	option_probability
Jev	imcs21	test	10296551	symptom_290	10296551	0.002268546	0.3881257090251893	not_mentioned	1.0	not_mentioned	correct	ok	not_mentioned	released	option_probability
Jev	imcs21	test	10296551	symptom_291	10296551	0.002268546	0.3881257090251893	not_mentioned	1.0	not_mentioned	correct	ok	not_mentioned	released	option_probability
Jev	imcs21	test	10296551	symptom_292	10296551	0.002268546	0.3881257090251893	not_mentioned	1.0	not_mentioned	correct	ok	not_mentioned	released	option_probability
Jev	imcs21	test	10296551	symptom_293	10296551	0.002268546	0.3881257090251893	not_mentioned	1.0	not_mentioned	correct	ok	not_mentioned	released	option_probability
Jev	imcs21	test	10296551	symptom_294	10296551	0.002268546	0.3881257090251893	not_mentioned	1.0	not_mentioned	correct	ok	not_mentioned	released	option_probability
