## Supplementary material for "Evaluation of System One Models on Biomedical Texts": Experiment Results: experiment-results.csv (part 168 of 409)

model	dataset	split	case_id	field	source_cluster	case_cost_usd	case_latency_s	prediction	confidence	true_label	adjudication	status	released_label	reference_source	confidence_source	clean_case_id	case_role	error_probability
Jev	imcs21	test	10301927	symptom_235	10301927	0.0022545600000000005	0.42019183305092156	not_mentioned	1.0	not_mentioned	correct	ok	not_mentioned	released	option_probability
Jev	imcs21	test	10301927	symptom_236	10301927	0.0022545600000000005	0.42019183305092156	not_mentioned	1.0	not_mentioned	correct	ok	not_mentioned	released	option_probability
Jev	imcs21	test	10301927	symptom_237	10301927	0.0022545600000000005	0.42019183305092156	not_mentioned	1.0	not_mentioned	correct	ok	not_mentioned	released	option_probability
Jev	imcs21	test	10301927	symptom_238	10301927	0.0022545600000000005	0.42019183305092156	not_mentioned	1.0	not_mentioned	correct	ok	not_mentioned	released	option_probability
Jev	imcs21	test	10301927	symptom_239	10301927	0.0022545600000000005	0.42019183305092156	not_mentioned	1.0	not_mentioned	correct	ok	not_mentioned	released	option_probability
Jev	imcs21	test	10301927	symptom_240	10301927	0.0022545600000000005	0.42019183305092156	not_mentioned	1.0	not_mentioned	correct	ok	not_mentioned	released	option_probability
Jev	imcs21	test	10301927	symptom_241	10301927	0.0022545600000000005	0.42019183305092156	not_mentioned	1.0	not_mentioned	correct	ok	not_mentioned	released	option_probability
Jev	imcs21	test	10301927	symptom_242	10301927	0.0022545600000000005	0.42019183305092156	not_mentioned	1.0	not_mentioned	correct	ok	not_mentioned	released	option_probability
Jev	imcs21	test	10301927	symptom_243	10301927	0.0022545600000000005	0.42019183305092156	not_mentioned	1.0	not_mentioned	correct	ok	not_mentioned	released	option_probability
Jev	imcs21	test	10301927	symptom_244	10301927	0.0022545600000000005	0.42019183305092156	not_mentioned	1.0	not_mentioned	correct	ok	not_mentioned	released	option_probability
Jev	imcs21	test	10301927	symptom_245	10301927	0.0022545600000000005	0.42019183305092156	not_mentioned	1.0	not_mentioned	correct	ok	not_mentioned	released	option_probability
Jev	imcs21	test	10301927	symptom_246	10301927	0.0022545600000000005	0.42019183305092156	not_mentioned	1.0	not_mentioned	correct	ok	not_mentioned	released	option_probability
Jev	imcs21	test	10301927	symptom_247	10301927	0.0022545600000000005	0.42019183305092156	not_mentioned	1.0	not_mentioned	correct	ok	not_mentioned	released	option_probability
Jev	imcs21	test	10301927	symptom_248	10301927	0.0022545600000000005	0.42019183305092156	not_mentioned	1.0	not_mentioned	correct	ok	not_mentioned	released	option_probability
Jev	imcs21	test	10301927	symptom_249	10301927	0.0022545600000000005	0.42019183305092156	not_mentioned	1.0	not_mentioned	correct	ok	not_mentioned	released	option_probability
Jev	imcs21	test	10301927	symptom_250	10301927	0.0022545600000000005	0.42019183305092156	not_mentioned	1.0	not_mentioned	correct	ok	not_mentioned	released	option_probability
Jev	imcs21	test	10301927	symptom_251	10301927	0.0022545600000000005	0.42019183305092156	not_mentioned	1.0	not_mentioned	correct	ok	not_mentioned	released	option_probability
Jev	imcs21	test	10301927	symptom_252	10301927	0.0022545600000000005	0.42019183305092156	not_mentioned	1.0	not_mentioned	correct	ok	not_mentioned	released	option_probability
Jev	imcs21	test	10301927	symptom_253	10301927	0.0022545600000000005	0.42019183305092156	not_mentioned	1.0	not_mentioned	correct	ok	not_mentioned	released	option_probability
Jev	imcs21	test	10301927	symptom_254	10301927	0.0022545600000000005	0.42019183305092156	not_mentioned	0.99	not_mentioned	correct	ok	not_mentioned	released	option_probability
Jev	imcs21	test	10301927	symptom_255	10301927	0.0022545600000000005	0.42019183305092156	not_mentioned	1.0	not_mentioned	correct	ok	not_mentioned	released	option_probability
Jev	imcs21	test	10301927	symptom_256	10301927	0.0022545600000000005	0.42019183305092156	not_mentioned	1.0	not_mentioned	correct	ok	not_mentioned	released	option_probability
Jev	imcs21	test	10301927	symptom_257	10301927	0.0022545600000000005	0.42019183305092156	not_mentioned	1.0	not_mentioned	correct	ok	not_mentioned	released	option_probability
Jev	imcs21	test	10301927	symptom_258	10301927	0.0022545600000000005	0.42019183305092156	not_mentioned	1.0	not_mentioned	correct	ok	not_mentioned	released	option_probability
Jev	imcs21	test	10301927	symptom_259	10301927	0.0022545600000000005	0.42019183305092156	not_mentioned	1.0	not_mentioned	correct	ok	not_mentioned	released	option_probability
Jev	imcs21	test	10301927	symptom_260	10301927	0.0022545600000000005	0.42019183305092156	not_mentioned	0.56	not_mentioned	correct	ok	not_mentioned	released	option_probability
Jev	imcs21	test	10301927	symptom_261	10301927	0.0022545600000000005	0.42019183305092156	not_mentioned	1.0	not_mentioned	correct	ok	not_mentioned	released	option_probability
Jev	imcs21	test	10301927	symptom_262	10301927	0.0022545600000000005	0.42019183305092156	not_mentioned	1.0	not_mentioned	correct	ok	not_mentioned	released	option_probability
Jev	imcs21	test	10301927	symptom_263	10301927	0.0022545600000000005	0.42019183305092156	not_mentioned	1.0	not_mentioned	correct	ok	not_mentioned	released	option_probability
Jev	imcs21	test	10301927	symptom_264	10301927	0.0022545600000000005	0.42019183305092156	not_mentioned	1.0	not_mentioned	correct	ok	not_mentioned	released	option_probability
Jev	imcs21	test	10301927	symptom_265	10301927	0.0022545600000000005	0.42019183305092156	not_mentioned	1.0	not_mentioned	correct	ok	not_mentioned	released	option_probability
Jev	imcs21	test	10301927	symptom_266	10301927	0.0022545600000000005	0.42019183305092156	not_mentioned	1.0	not_mentioned	correct	ok	not_mentioned	released	option_probability
Jev	imcs21	test	10301927	symptom_267	10301927	0.0022545600000000005	0.42019183305092156	not_mentioned	1.0	not_mentioned	correct	ok	not_mentioned	released	option_probability
Jev	imcs21	test	10301927	symptom_268	10301927	0.0022545600000000005	0.42019183305092156	not_mentioned	1.0	not_mentioned	correct	ok	not_mentioned	released	option_probability
Jev	imcs21	test	10301927	symptom_269	10301927	0.0022545600000000005	0.42019183305092156	not_mentioned	1.0	not_mentioned	correct	ok	not_mentioned	released	option_probability
Jev	imcs21	test	10301927	symptom_270	10301927	0.0022545600000000005	0.42019183305092156	not_mentioned	1.0	not_mentioned	correct	ok	not_mentioned	released	option_probability
Jev	imcs21	test	10301927	symptom_271	10301927	0.0022545600000000005	0.42019183305092156	not_mentioned	1.0	not_mentioned	correct	ok	not_mentioned	released	option_probability
Jev	imcs21	test	10301927	symptom_272	10301927	0.0022545600000000005	0.42019183305092156	not_mentioned	1.0	not_mentioned	correct	ok	not_mentioned	released	option_probability
Jev	imcs21	test	10301927	symptom_273	10301927	0.0022545600000000005	0.42019183305092156	not_mentioned	1.0	not_mentioned	correct	ok	not_mentioned	released	option_probability
Jev	imcs21	test	10301927	symptom_274	10301927	0.0022545600000000005	0.42019183305092156	not_mentioned	0.99	not_mentioned	correct	ok	not_mentioned	released	option_probability
Jev	imcs21	test	10301927	symptom_275	10301927	0.0022545600000000005	0.42019183305092156	not_mentioned	1.0	not_mentioned	correct	ok	not_mentioned	released	option_probability
Jev	imcs21	test	10301927	symptom_276	10301927	0.0022545600000000005	0.42019183305092156	not_mentioned	1.0	not_mentioned	correct	ok	not_mentioned	released	option_probability
Jev	imcs21	test	10301927	symptom_277	10301927	0.0022545600000000005	0.42019183305092156	not_mentioned	1.0	not_mentioned	correct	ok	not_mentioned	released	option_probability
Jev	imcs21	test	10301927	symptom_278	10301927	0.0022545600000000005	0.42019183305092156	not_mentioned	1.0	not_mentioned	correct	ok	not_mentioned	released	option_probability
Jev	imcs21	test	10301927	symptom_279	10301927	0.0022545600000000005	0.42019183305092156	not_mentioned	1.0	not_mentioned	correct	ok	not_mentioned	released	option_probability
Jev	imcs21	test	10301927	symptom_280	10301927	0.0022545600000000005	0.42019183305092156	not_mentioned	1.0	not_mentioned	correct	ok	not_mentioned	released	option_probability
Jev	imcs21	test	10301927	symptom_281	10301927	0.0022545600000000005	0.42019183305092156	not_mentioned	1.0	not_mentioned	correct	ok	not_mentioned	released	option_probability
Jev	imcs21	test	10301927	symptom_282	10301927	0.0022545600000000005	0.42019183305092156	not_mentioned	1.0	not_mentioned	correct	ok	not_mentioned	released	option_probability
Jev	imcs21	test	10301927	symptom_283	10301927	0.0022545600000000005	0.42019183305092156	not_mentioned	1.0	not_mentioned	correct	ok	not_mentioned	released	option_probability
Jev	imcs21	test	10301927	symptom_284	10301927	0.0022545600000000005	0.42019183305092156	not_mentioned	1.0	not_mentioned	correct	ok	not_mentioned	released	option_probability
Jev	imcs21	test	10301927	symptom_285	10301927	0.0022545600000000005	0.42019183305092156	not_mentioned	0.97	not_mentioned	correct	ok	not_mentioned	released	option_probability
Jev	imcs21	test	10301927	symptom_286	10301927	0.0022545600000000005	0.42019183305092156	not_mentioned	0.99	not_mentioned	correct	ok	not_mentioned	released	option_probability
Jev	imcs21	test	10301927	symptom_287	10301927	0.0022545600000000005	0.42019183305092156	not_mentioned	1.0	not_mentioned	correct	ok	not_mentioned	released	option_probability
Jev	imcs21	test	10301927	symptom_288	10301927	0.0022545600000000005	0.42019183305092156	not_mentioned	1.0	not_mentioned	correct	ok	not_mentioned	released	option_probability
Jev	imcs21	test	10301927	symptom_289	10301927	0.0022545600000000005	0.42019183305092156	not_mentioned	1.0	not_mentioned	correct	ok	not_mentioned	released	option_probability
Jev	imcs21	test	10301927	symptom_290	10301927	0.0022545600000000005	0.42019183305092156	not_mentioned	1.0	not_mentioned	correct	ok	not_mentioned	released	option_probability
Jev	imcs21	test	10301927	symptom_291	10301927	0.0022545600000000005	0.42019183305092156	not_mentioned	1.0	not_mentioned	correct	ok	not_mentioned	released	option_probability
Jev	imcs21	test	10301927	symptom_292	10301927	0.0022545600000000005	0.42019183305092156	not_mentioned	1.0	not_mentioned	correct	ok	not_mentioned	released	option_probability
Jev	imcs21	test	10301927	symptom_293	10301927	0.0022545600000000005	0.42019183305092156	not_mentioned	1.0	not_mentioned	correct	ok	not_mentioned	released	option_probability
Jev	imcs21	test	10301927	symptom_294	10301927	0.0022545600000000005	0.42019183305092156	not_mentioned	1.0	not_mentioned	correct	ok	not_mentioned	released	option_probability
Jev	imcs21	test	10301927	symptom_295	10301927	0.0022545600000000005	0.42019183305092156	not_mentioned	1.0	not_mentioned	correct	ok	not_mentioned	released	option_probability
Jev	imcs21	test	10301927	symptom_296	10301927	0.0022545600000000005	0.42019183305092156	not_mentioned	1.0	not_mentioned	correct	ok	not_mentioned	released	option_probability
Jev	imcs21	test	10301927	symptom_297	10301927	0.0022545600000000005	0.42019183305092156	not_mentioned	1.0	not_mentioned	correct	ok	not_mentioned	released	option_probability
Jev	imcs21	test	10301927	symptom_298	10301927	0.0022545600000000005	0.42019183305092156	not_mentioned	1.0	not_mentioned	correct	ok	not_mentioned	released	option_probability
Jev	imcs21	test	10301927	symptom_299	10301927	0.0022545600000000005	0.42019183305092156	not_mentioned	1.0	not_mentioned	correct	ok	not_mentioned	released	option_probability
Jev	imcs21	test	10301927	symptom_300	10301927	0.0022545600000000005	0.42019183305092156	not_mentioned	1.0	not_mentioned	correct	ok	not_mentioned	released	option_probability
Jev	imcs21	test	10301927	symptom_301	10301927	0.0022545600000000005	0.42019183305092156	not_mentioned	1.0	not_mentioned	correct	ok	not_mentioned	released	option_probability
Jev	imcs21	test	10301927	symptom_302	10301927	0.0022545600000000005	0.42019183305092156	not_mentioned	1.0	not_mentioned	correct	ok	not_mentioned	released	option_probability
Jev	imcs21	test	10301927	symptom_303	10301927	0.0022545600000000005	0.42019183305092156	not_mentioned	1.0	not_mentioned	correct	ok	not_mentioned	released	option_probability
Jev	imcs21	test	10301927	symptom_304	10301927	0.0022545600000000005	0.42019183305092156	not_mentioned	0.9	not_mentioned	correct	ok	not_mentioned	released	option_probability
Jev	imcs21	test	10301927	symptom_305	10301927	0.0022545600000000005	0.42019183305092156	not_mentioned	1.0	not_mentioned	correct	ok	not_mentioned	released	option_probability
Jev	imcs21	test	10301927	symptom_306	10301927	0.0022545600000000005	0.42019183305092156	not_mentioned	1.0	not_mentioned	correct	ok	not_mentioned	released	option_probability
Jev	imcs21	test	10301927	symptom_307	10301927	0.0022545600000000005	0.42019183305092156	not_mentioned	1.0	not_mentioned	correct	ok	not_mentioned	released	option_probability
Jev	imcs21	test	10301927	symptom_308	10301927	0.0022545600000000005	0.42019183305092156	negative	0.66	not_mentioned	incorrect	ok	not_mentioned	released	option_probability
Jev	imcs21	test	10301927	symptom_309	10301927	0.0022545600000000005	0.42019183305092156	not_mentioned	1.0	not_mentioned	correct	ok	not_mentioned	released	option_probability
Jev	imcs21	test	10301927	symptom_310	10301927	0.0022545600000000005	0.42019183305092156	not_mentioned	1.0	not_mentioned	correct	ok	not_mentioned	released	option_probability
Jev	imcs21	test	10301927	symptom_311	10301927	0.0022545600000000005	0.42019183305092156	not_mentioned	1.0	not_mentioned	correct	ok	not_mentioned	released	option_probability
Jev	imcs21	test	10301927	symptom_312	10301927	0.0022545600000000005	0.42019183305092156	not_mentioned	1.0	not_mentioned	correct	ok	not_mentioned	released	option_probability
Jev	imcs21	test	10301927	symptom_313	10301927	0.0022545600000000005	0.42019183305092156	not_mentioned	1.0	not_mentioned	correct	ok	not_mentioned	released	option_probability
Jev	imcs21	test	10301927	symptom_314	10301927	0.0022545600000000005	0.42019183305092156	not_mentioned	1.0	not_mentioned	correct	ok	not_mentioned	released	option_probability
Jev	imcs21	test	10301927	symptom_315	10301927	0.0022545600000000005	0.42019183305092156	not_mentioned	1.0	not_mentioned	correct	ok	not_mentioned	released	option_probability
Jev	imcs21	test	10301927	symptom_316	10301927	0.0022545600000000005	0.42019183305092156	not_mentioned	1.0	not_mentioned	correct	ok	not_mentioned	released	option_probability
Jev	imcs21	test	10301927	symptom_317	10301927	0.0022545600000000005	0.42019183305092156	not_mentioned	1.0	not_mentioned	correct	ok	not_mentioned	released	option_probability
Jev	imcs21	test	10301927	symptom_318	10301927	0.0022545600000000005	0.42019183305092156	not_mentioned	1.0	not_mentioned	correct	ok	not_mentioned	released	option_probability
Jev	imcs21	test	10301927	symptom_319	10301927	0.0022545600000000005	0.42019183305092156	not_mentioned	0.99	not_mentioned	correct	ok	not_mentioned	released	option_probability
Jev	imcs21	test	10301927	symptom_320	10301927	0.0022545600000000005	0.42019183305092156	not_mentioned	1.0	not_mentioned	correct	ok	not_mentioned	released	option_probability
Jev	imcs21	test	10301927	symptom_321	10301927	0.0022545600000000005	0.42019183305092156	not_mentioned	1.0	not_mentioned	correct	ok	not_mentioned	released	option_probability
Jev	imcs21	test	10301927	symptom_322	10301927	0.0022545600000000005	0.42019183305092156	not_mentioned	0.99	not_mentioned	correct	ok	not_mentioned	released	option_probability
Jev	imcs21	test	10301927	symptom_323	10301927	0.0022545600000000005	0.42019183305092156	not_mentioned	1.0	not_mentioned	correct	ok	not_mentioned	released	option_probability
Jev	imcs21	test	10301927	symptom_324	10301927	0.0022545600000000005	0.42019183305092156	not_mentioned	1.0	not_mentioned	correct	ok	not_mentioned	released	option_probability
Jev	imcs21	test	10301927	symptom_325	10301927	0.0022545600000000005	0.42019183305092156	not_mentioned	1.0	not_mentioned	correct	ok	not_mentioned	released	option_probability
Jev	imcs21	test	10301927	symptom_326	10301927	0.0022545600000000005	0.42019183305092156	not_mentioned	1.0	not_mentioned	correct	ok	not_mentioned	released	option_probability
Jev	imcs21	test	10301927	symptom_327	10301927	0.0022545600000000005	0.42019183305092156	not_mentioned	1.0	not_mentioned	correct	ok	not_mentioned	released	option_probability
Jev	imcs21	test	10301927	symptom_328	10301927	0.0022545600000000005	0.42019183305092156	not_mentioned	1.0	not_mentioned	correct	ok	not_mentioned	released	option_probability
Jev	imcs21	test	10301927	symptom_329	10301927	0.0022545600000000005	0.42019183305092156	not_mentioned	1.0	not_mentioned	correct	ok	not_mentioned	released	option_probability
Jev	imcs21	test	10301927	symptom_330	10301927	0.0022545600000000005	0.42019183305092156	not_mentioned	1.0	not_mentioned	correct	ok	not_mentioned	released	option_probability
Jev	imcs21	test	10302733	symptom_000	10302733	0.0022409520000000005	0.3755135000683367	positive	1.0	positive	correct	ok	positive	released	option_probability
Jev	imcs21	test	10302733	symptom_001	10302733	0.0022409520000000005	0.3755135000683367	uncertain	0.89	not_mentioned	incorrect	ok	not_mentioned	released	option_probability
Jev	imcs21	test	10302733	symptom_002	10302733	0.0022409520000000005	0.3755135000683367	positive	0.99	positive	correct	ok	positive	released	option_probability
Jev	imcs21	test	10302733	symptom_003	10302733	0.0022409520000000005	0.3755135000683367	not_mentioned	1.0	not_mentioned	correct	ok	not_mentioned	released	option_probability
Jev	imcs21	test	10302733	symptom_004	10302733	0.0022409520000000005	0.3755135000683367	positive	0.9	positive	correct	ok	positive	released	option_probability
Jev	imcs21	test	10302733	symptom_005	10302733	0.0022409520000000005	0.3755135000683367	positive	1.0	positive	correct	ok	positive	released	option_probability
Jev	imcs21	test	10302733	symptom_006	10302733	0.0022409520000000005	0.3755135000683367	not_mentioned	1.0	not_mentioned	correct	ok	not_mentioned	released	option_probability
Jev	imcs21	test	10302733	symptom_007	10302733	0.0022409520000000005	0.3755135000683367	not_mentioned	0.6	not_mentioned	correct	ok	not_mentioned	released	option_probability
Jev	imcs21	test	10302733	symptom_008	10302733	0.0022409520000000005	0.3755135000683367	positive	0.53	not_mentioned	incorrect	ok	not_mentioned	released	option_probability
Jev	imcs21	test	10302733	symptom_009	10302733	0.0022409520000000005	0.3755135000683367	not_mentioned	0.55	not_mentioned	correct	ok	not_mentioned	released	option_probability
Jev	imcs21	test	10302733	symptom_010	10302733	0.0022409520000000005	0.3755135000683367	not_mentioned	0.99	not_mentioned	correct	ok	not_mentioned	released	option_probability
Jev	imcs21	test	10302733	symptom_011	10302733	0.0022409520000000005	0.3755135000683367	not_mentioned	1.0	not_mentioned	correct	ok	not_mentioned	released	option_probability
Jev	imcs21	test	10302733	symptom_012	10302733	0.0022409520000000005	0.3755135000683367	not_mentioned	1.0	not_mentioned	correct	ok	not_mentioned	released	option_probability
Jev	imcs21	test	10302733	symptom_013	10302733	0.0022409520000000005	0.3755135000683367	not_mentioned	1.0	not_mentioned	correct	ok	not_mentioned	released	option_probability
Jev	imcs21	test	10302733	symptom_014	10302733	0.0022409520000000005	0.3755135000683367	not_mentioned	1.0	not_mentioned	correct	ok	not_mentioned	released	option_probability
Jev	imcs21	test	10302733	symptom_015	10302733	0.0022409520000000005	0.3755135000683367	not_mentioned	0.62	not_mentioned	correct	ok	not_mentioned	released	option_probability
Jev	imcs21	test	10302733	symptom_016	10302733	0.0022409520000000005	0.3755135000683367	not_mentioned	1.0	not_mentioned	correct	ok	not_mentioned	released	option_probability
Jev	imcs21	test	10302733	symptom_017	10302733	0.0022409520000000005	0.3755135000683367	not_mentioned	1.0	not_mentioned	correct	ok	not_mentioned	released	option_probability
Jev	imcs21	test	10302733	symptom_018	10302733	0.0022409520000000005	0.3755135000683367	not_mentioned	1.0	not_mentioned	correct	ok	not_mentioned	released	option_probability
Jev	imcs21	test	10302733	symptom_019	10302733	0.0022409520000000005	0.3755135000683367	not_mentioned	1.0	not_mentioned	correct	ok	not_mentioned	released	option_probability
Jev	imcs21	test	10302733	symptom_020	10302733	0.0022409520000000005	0.3755135000683367	not_mentioned	0.95	not_mentioned	correct	ok	not_mentioned	released	option_probability
Jev	imcs21	test	10302733	symptom_021	10302733	0.0022409520000000005	0.3755135000683367	not_mentioned	0.77	not_mentioned	correct	ok	not_mentioned	released	option_probability
Jev	imcs21	test	10302733	symptom_022	10302733	0.0022409520000000005	0.3755135000683367	not_mentioned	0.91	not_mentioned	correct	ok	not_mentioned	released	option_probability
Jev	imcs21	test	10302733	symptom_023	10302733	0.0022409520000000005	0.3755135000683367	not_mentioned	1.0	not_mentioned	correct	ok	not_mentioned	released	option_probability
Jev	imcs21	test	10302733	symptom_024	10302733	0.0022409520000000005	0.3755135000683367	not_mentioned	1.0	not_mentioned	correct	ok	not_mentioned	released	option_probability
Jev	imcs21	test	10302733	symptom_025	10302733	0.0022409520000000005	0.3755135000683367	not_mentioned	1.0	not_mentioned	correct	ok	not_mentioned	released	option_probability
Jev	imcs21	test	10302733	symptom_026	10302733	0.0022409520000000005	0.3755135000683367	not_mentioned	0.96	not_mentioned	correct	ok	not_mentioned	released	option_probability
Jev	imcs21	test	10302733	symptom_027	10302733	0.0022409520000000005	0.3755135000683367	not_mentioned	1.0	not_mentioned	correct	ok	not_mentioned	released	option_probability
Jev	imcs21	test	10302733	symptom_028	10302733	0.0022409520000000005	0.3755135000683367	not_mentioned	1.0	not_mentioned	correct	ok	not_mentioned	released	option_probability
Jev	imcs21	test	10302733	symptom_029	10302733	0.0022409520000000005	0.3755135000683367	not_mentioned	1.0	not_mentioned	correct	ok	not_mentioned	released	option_probability
Jev	imcs21	test	10302733	symptom_030	10302733	0.0022409520000000005	0.3755135000683367	not_mentioned	0.55	not_mentioned	correct	ok	not_mentioned	released	option_probability
Jev	imcs21	test	10302733	symptom_031	10302733	0.0022409520000000005	0.3755135000683367	not_mentioned	1.0	not_mentioned	correct	ok	not_mentioned	released	option_probability
Jev	imcs21	test	10302733	symptom_032	10302733	0.0022409520000000005	0.3755135000683367	not_mentioned	1.0	not_mentioned	correct	ok	not_mentioned	released	option_probability
Jev	imcs21	test	10302733	symptom_033	10302733	0.0022409520000000005	0.3755135000683367	not_mentioned	1.0	not_mentioned	correct	ok	not_mentioned	released	option_probability
Jev	imcs21	test	10302733	symptom_034	10302733	0.0022409520000000005	0.3755135000683367	not_mentioned	1.0	not_mentioned	correct	ok	not_mentioned	released	option_probability
Jev	imcs21	test	10302733	symptom_035	10302733	0.0022409520000000005	0.3755135000683367	not_mentioned	0.86	not_mentioned	correct	ok	not_mentioned	released	option_probability
Jev	imcs21	test	10302733	symptom_036	10302733	0.0022409520000000005	0.3755135000683367	not_mentioned	1.0	not_mentioned	correct	ok	not_mentioned	released	option_probability
Jev	imcs21	test	10302733	symptom_037	10302733	0.0022409520000000005	0.3755135000683367	not_mentioned	1.0	not_mentioned	correct	ok	not_mentioned	released	option_probability
Jev	imcs21	test	10302733	symptom_038	10302733	0.0022409520000000005	0.3755135000683367	not_mentioned	1.0	not_mentioned	correct	ok	not_mentioned	released	option_probability
Jev	imcs21	test	10302733	symptom_039	10302733	0.0022409520000000005	0.3755135000683367	not_mentioned	1.0	not_mentioned	correct	ok	not_mentioned	released	option_probability
Jev	imcs21	test	10302733	symptom_040	10302733	0.0022409520000000005	0.3755135000683367	not_mentioned	1.0	not_mentioned	correct	ok	not_mentioned	released	option_probability
Jev	imcs21	test	10302733	symptom_041	10302733	0.0022409520000000005	0.3755135000683367	not_mentioned	1.0	not_mentioned	correct	ok	not_mentioned	released	option_probability
Jev	imcs21	test	10302733	symptom_042	10302733	0.0022409520000000005	0.3755135000683367	not_mentioned	0.88	not_mentioned	correct	ok	not_mentioned	released	option_probability
Jev	imcs21	test	10302733	symptom_043	10302733	0.0022409520000000005	0.3755135000683367	not_mentioned	0.76	not_mentioned	correct	ok	not_mentioned	released	option_probability
Jev	imcs21	test	10302733	symptom_044	10302733	0.0022409520000000005	0.3755135000683367	not_mentioned	1.0	not_mentioned	correct	ok	not_mentioned	released	option_probability
Jev	imcs21	test	10302733	symptom_045	10302733	0.0022409520000000005	0.3755135000683367	not_mentioned	1.0	not_mentioned	correct	ok	not_mentioned	released	option_probability
Jev	imcs21	test	10302733	symptom_046	10302733	0.0022409520000000005	0.3755135000683367	not_mentioned	1.0	not_mentioned	correct	ok	not_mentioned	released	option_probability
Jev	imcs21	test	10302733	symptom_047	10302733	0.0022409520000000005	0.3755135000683367	not_mentioned	1.0	not_mentioned	correct	ok	not_mentioned	released	option_probability
Jev	imcs21	test	10302733	symptom_048	10302733	0.0022409520000000005	0.3755135000683367	positive	0.75	not_mentioned	incorrect	ok	not_mentioned	released	option_probability
Jev	imcs21	test	10302733	symptom_049	10302733	0.0022409520000000005	0.3755135000683367	not_mentioned	1.0	not_mentioned	correct	ok	not_mentioned	released	option_probability
Jev	imcs21	test	10302733	symptom_050	10302733	0.0022409520000000005	0.3755135000683367	not_mentioned	1.0	not_mentioned	correct	ok	not_mentioned	released	option_probability
Jev	imcs21	test	10302733	symptom_051	10302733	0.0022409520000000005	0.3755135000683367	not_mentioned	1.0	not_mentioned	correct	ok	not_mentioned	released	option_probability
Jev	imcs21	test	10302733	symptom_052	10302733	0.0022409520000000005	0.3755135000683367	not_mentioned	0.96	not_mentioned	correct	ok	not_mentioned	released	option_probability
Jev	imcs21	test	10302733	symptom_053	10302733	0.0022409520000000005	0.3755135000683367	not_mentioned	1.0	not_mentioned	correct	ok	not_mentioned	released	option_probability
Jev	imcs21	test	10302733	symptom_054	10302733	0.0022409520000000005	0.3755135000683367	not_mentioned	1.0	not_mentioned	correct	ok	not_mentioned	released	option_probability
Jev	imcs21	test	10302733	symptom_055	10302733	0.0022409520000000005	0.3755135000683367	not_mentioned	1.0	not_mentioned	correct	ok	not_mentioned	released	option_probability
Jev	imcs21	test	10302733	symptom_056	10302733	0.0022409520000000005	0.3755135000683367	not_mentioned	1.0	not_mentioned	correct	ok	not_mentioned	released	option_probability
Jev	imcs21	test	10302733	symptom_057	10302733	0.0022409520000000005	0.3755135000683367	not_mentioned	1.0	not_mentioned	correct	ok	not_mentioned	released	option_probability
Jev	imcs21	test	10302733	symptom_058	10302733	0.0022409520000000005	0.3755135000683367	not_mentioned	1.0	not_mentioned	correct	ok	not_mentioned	released	option_probability
Jev	imcs21	test	10302733	symptom_059	10302733	0.0022409520000000005	0.3755135000683367	not_mentioned	1.0	not_mentioned	correct	ok	not_mentioned	released	option_probability
Jev	imcs21	test	10302733	symptom_060	10302733	0.0022409520000000005	0.3755135000683367	not_mentioned	1.0	not_mentioned	correct	ok	not_mentioned	released	option_probability
Jev	imcs21	test	10302733	symptom_061	10302733	0.0022409520000000005	0.3755135000683367	not_mentioned	1.0	not_mentioned	correct	ok	not_mentioned	released	option_probability
Jev	imcs21	test	10302733	symptom_062	10302733	0.0022409520000000005	0.3755135000683367	not_mentioned	1.0	not_mentioned	correct	ok	not_mentioned	released	option_probability
Jev	imcs21	test	10302733	symptom_063	10302733	0.0022409520000000005	0.3755135000683367	not_mentioned	1.0	not_mentioned	correct	ok	not_mentioned	released	option_probability
Jev	imcs21	test	10302733	symptom_064	10302733	0.0022409520000000005	0.3755135000683367	not_mentioned	1.0	not_mentioned	correct	ok	not_mentioned	released	option_probability
Jev	imcs21	test	10302733	symptom_065	10302733	0.0022409520000000005	0.3755135000683367	not_mentioned	1.0	not_mentioned	correct	ok	not_mentioned	released	option_probability
Jev	imcs21	test	10302733	symptom_066	10302733	0.0022409520000000005	0.3755135000683367	not_mentioned	1.0	not_mentioned	correct	ok	not_mentioned	released	option_probability
Jev	imcs21	test	10302733	symptom_067	10302733	0.0022409520000000005	0.3755135000683367	not_mentioned	1.0	not_mentioned	correct	ok	not_mentioned	released	option_probability
Jev	imcs21	test	10302733	symptom_068	10302733	0.0022409520000000005	0.3755135000683367	not_mentioned	1.0	not_mentioned	correct	ok	not_mentioned	released	option_probability
Jev	imcs21	test	10302733	symptom_069	10302733	0.0022409520000000005	0.3755135000683367	not_mentioned	1.0	not_mentioned	correct	ok	not_mentioned	released	option_probability
Jev	imcs21	test	10302733	symptom_070	10302733	0.0022409520000000005	0.3755135000683367	not_mentioned	1.0	not_mentioned	correct	ok	not_mentioned	released	option_probability
Jev	imcs21	test	10302733	symptom_071	10302733	0.0022409520000000005	0.3755135000683367	not_mentioned	1.0	not_mentioned	correct	ok	not_mentioned	released	option_probability
Jev	imcs21	test	10302733	symptom_072	10302733	0.0022409520000000005	0.3755135000683367	not_mentioned	1.0	not_mentioned	correct	ok	not_mentioned	released	option_probability
Jev	imcs21	test	10302733	symptom_073	10302733	0.0022409520000000005	0.3755135000683367	not_mentioned	1.0	not_mentioned	correct	ok	not_mentioned	released	option_probability
Jev	imcs21	test	10302733	symptom_074	10302733	0.0022409520000000005	0.3755135000683367	not_mentioned	1.0	not_mentioned	correct	ok	not_mentioned	released	option_probability
Jev	imcs21	test	10302733	symptom_075	10302733	0.0022409520000000005	0.3755135000683367	not_mentioned	1.0	not_mentioned	correct	ok	not_mentioned	released	option_probability
Jev	imcs21	test	10302733	symptom_076	10302733	0.0022409520000000005	0.3755135000683367	not_mentioned	1.0	not_mentioned	correct	ok	not_mentioned	released	option_probability
Jev	imcs21	test	10302733	symptom_077	10302733	0.0022409520000000005	0.3755135000683367	not_mentioned	1.0	not_mentioned	correct	ok	not_mentioned	released	option_probability
Jev	imcs21	test	10302733	symptom_078	10302733	0.0022409520000000005	0.3755135000683367	not_mentioned	1.0	not_mentioned	correct	ok	not_mentioned	released	option_probability
Jev	imcs21	test	10302733	symptom_079	10302733	0.0022409520000000005	0.3755135000683367	not_mentioned	1.0	not_mentioned	correct	ok	not_mentioned	released	option_probability
Jev	imcs21	test	10302733	symptom_080	10302733	0.0022409520000000005	0.3755135000683367	not_mentioned	1.0	not_mentioned	correct	ok	not_mentioned	released	option_probability
Jev	imcs21	test	10302733	symptom_081	10302733	0.0022409520000000005	0.3755135000683367	not_mentioned	1.0	not_mentioned	correct	ok	not_mentioned	released	option_probability
Jev	imcs21	test	10302733	symptom_082	10302733	0.0022409520000000005	0.3755135000683367	not_mentioned	1.0	not_mentioned	correct	ok	not_mentioned	released	option_probability
Jev	imcs21	test	10302733	symptom_083	10302733	0.0022409520000000005	0.3755135000683367	not_mentioned	0.99	not_mentioned	correct	ok	not_mentioned	released	option_probability
Jev	imcs21	test	10302733	symptom_084	10302733	0.0022409520000000005	0.3755135000683367	not_mentioned	1.0	not_mentioned	correct	ok	not_mentioned	released	option_probability
Jev	imcs21	test	10302733	symptom_085	10302733	0.0022409520000000005	0.3755135000683367	not_mentioned	1.0	not_mentioned	correct	ok	not_mentioned	released	option_probability
Jev	imcs21	test	10302733	symptom_086	10302733	0.0022409520000000005	0.3755135000683367	not_mentioned	0.99	not_mentioned	correct	ok	not_mentioned	released	option_probability
Jev	imcs21	test	10302733	symptom_087	10302733	0.0022409520000000005	0.3755135000683367	not_mentioned	1.0	not_mentioned	correct	ok	not_mentioned	released	option_probability
Jev	imcs21	test	10302733	symptom_088	10302733	0.0022409520000000005	0.3755135000683367	not_mentioned	1.0	not_mentioned	correct	ok	not_mentioned	released	option_probability
Jev	imcs21	test	10302733	symptom_089	10302733	0.0022409520000000005	0.3755135000683367	not_mentioned	1.0	not_mentioned	correct	ok	not_mentioned	released	option_probability
Jev	imcs21	test	10302733	symptom_090	10302733	0.0022409520000000005	0.3755135000683367	not_mentioned	1.0	not_mentioned	correct	ok	not_mentioned	released	option_probability
Jev	imcs21	test	10302733	symptom_091	10302733	0.0022409520000000005	0.3755135000683367	not_mentioned	1.0	not_mentioned	correct	ok	not_mentioned	released	option_probability
Jev	imcs21	test	10302733	symptom_092	10302733	0.0022409520000000005	0.3755135000683367	not_mentioned	1.0	not_mentioned	correct	ok	not_mentioned	released	option_probability
Jev	imcs21	test	10302733	symptom_093	10302733	0.0022409520000000005	0.3755135000683367	not_mentioned	1.0	not_mentioned	correct	ok	not_mentioned	released	option_probability
Jev	imcs21	test	10302733	symptom_094	10302733	0.0022409520000000005	0.3755135000683367	not_mentioned	1.0	not_mentioned	correct	ok	not_mentioned	released	option_probability
Jev	imcs21	test	10302733	symptom_095	10302733	0.0022409520000000005	0.3755135000683367	not_mentioned	1.0	not_mentioned	correct	ok	not_mentioned	released	option_probability
Jev	imcs21	test	10302733	symptom_096	10302733	0.0022409520000000005	0.3755135000683367	not_mentioned	1.0	not_mentioned	correct	ok	not_mentioned	released	option_probability
Jev	imcs21	test	10302733	symptom_097	10302733	0.0022409520000000005	0.3755135000683367	not_mentioned	1.0	not_mentioned	correct	ok	not_mentioned	released	option_probability
Jev	imcs21	test	10302733	symptom_098	10302733	0.0022409520000000005	0.3755135000683367	not_mentioned	1.0	not_mentioned	correct	ok	not_mentioned	released	option_probability
Jev	imcs21	test	10302733	symptom_099	10302733	0.0022409520000000005	0.3755135000683367	not_mentioned	1.0	not_mentioned	correct	ok	not_mentioned	released	option_probability
Jev	imcs21	test	10302733	symptom_100	10302733	0.0022409520000000005	0.3755135000683367	not_mentioned	1.0	not_mentioned	correct	ok	not_mentioned	released	option_probability
Jev	imcs21	test	10302733	symptom_101	10302733	0.0022409520000000005	0.3755135000683367	not_mentioned	1.0	not_mentioned	correct	ok	not_mentioned	released	option_probability
Jev	imcs21	test	10302733	symptom_102	10302733	0.0022409520000000005	0.3755135000683367	not_mentioned	1.0	not_mentioned	correct	ok	not_mentioned	released	option_probability
Jev	imcs21	test	10302733	symptom_103	10302733	0.0022409520000000005	0.3755135000683367	not_mentioned	1.0	not_mentioned	correct	ok	not_mentioned	released	option_probability
Jev	imcs21	test	10302733	symptom_104	10302733	0.0022409520000000005	0.3755135000683367	not_mentioned	1.0	not_mentioned	correct	ok	not_mentioned	released	option_probability
Jev	imcs21	test	10302733	symptom_105	10302733	0.0022409520000000005	0.3755135000683367	not_mentioned	1.0	not_mentioned	correct	ok	not_mentioned	released	option_probability
Jev	imcs21	test	10302733	symptom_106	10302733	0.0022409520000000005	0.3755135000683367	not_mentioned	1.0	not_mentioned	correct	ok	not_mentioned	released	option_probability
Jev	imcs21	test	10302733	symptom_107	10302733	0.0022409520000000005	0.3755135000683367	not_mentioned	1.0	not_mentioned	correct	ok	not_mentioned	released	option_probability
Jev	imcs21	test	10302733	symptom_108	10302733	0.0022409520000000005	0.3755135000683367	not_mentioned	1.0	not_mentioned	correct	ok	not_mentioned	released	option_probability
Jev	imcs21	test	10302733	symptom_109	10302733	0.0022409520000000005	0.3755135000683367	not_mentioned	1.0	not_mentioned	correct	ok	not_mentioned	released	option_probability
Jev	imcs21	test	10302733	symptom_110	10302733	0.0022409520000000005	0.3755135000683367	not_mentioned	1.0	not_mentioned	correct	ok	not_mentioned	released	option_probability
Jev	imcs21	test	10302733	symptom_111	10302733	0.0022409520000000005	0.3755135000683367	not_mentioned	1.0	not_mentioned	correct	ok	not_mentioned	released	option_probability
Jev	imcs21	test	10302733	symptom_112	10302733	0.0022409520000000005	0.3755135000683367	not_mentioned	1.0	not_mentioned	correct	ok	not_mentioned	released	option_probability
Jev	imcs21	test	10302733	symptom_113	10302733	0.0022409520000000005	0.3755135000683367	not_mentioned	1.0	not_mentioned	correct	ok	not_mentioned	released	option_probability
Jev	imcs21	test	10302733	symptom_114	10302733	0.0022409520000000005	0.3755135000683367	not_mentioned	1.0	not_mentioned	correct	ok	not_mentioned	released	option_probability
Jev	imcs21	test	10302733	symptom_115	10302733	0.0022409520000000005	0.3755135000683367	not_mentioned	1.0	not_mentioned	correct	ok	not_mentioned	released	option_probability
Jev	imcs21	test	10302733	symptom_116	10302733	0.0022409520000000005	0.3755135000683367	not_mentioned	1.0	not_mentioned	correct	ok	not_mentioned	released	option_probability
Jev	imcs21	test	10302733	symptom_117	10302733	0.0022409520000000005	0.3755135000683367	not_mentioned	1.0	not_mentioned	correct	ok	not_mentioned	released	option_probability
Jev	imcs21	test	10302733	symptom_118	10302733	0.0022409520000000005	0.3755135000683367	not_mentioned	1.0	not_mentioned	correct	ok	not_mentioned	released	option_probability
Jev	imcs21	test	10302733	symptom_119	10302733	0.0022409520000000005	0.3755135000683367	not_mentioned	1.0	not_mentioned	correct	ok	not_mentioned	released	option_probability
Jev	imcs21	test	10302733	symptom_120	10302733	0.0022409520000000005	0.3755135000683367	not_mentioned	1.0	not_mentioned	correct	ok	not_mentioned	released	option_probability
Jev	imcs21	test	10302733	symptom_121	10302733	0.0022409520000000005	0.3755135000683367	not_mentioned	1.0	not_mentioned	correct	ok	not_mentioned	released	option_probability
Jev	imcs21	test	10302733	symptom_122	10302733	0.0022409520000000005	0.3755135000683367	not_mentioned	1.0	not_mentioned	correct	ok	not_mentioned	released	option_probability
Jev	imcs21	test	10302733	symptom_123	10302733	0.0022409520000000005	0.3755135000683367	not_mentioned	1.0	not_mentioned	correct	ok	not_mentioned	released	option_probability
Jev	imcs21	test	10302733	symptom_124	10302733	0.0022409520000000005	0.3755135000683367	not_mentioned	0.94	not_mentioned	correct	ok	not_mentioned	released	option_probability
Jev	imcs21	test	10302733	symptom_125	10302733	0.0022409520000000005	0.3755135000683367	not_mentioned	1.0	not_mentioned	correct	ok	not_mentioned	released	option_probability
Jev	imcs21	test	10302733	symptom_126	10302733	0.0022409520000000005	0.3755135000683367	not_mentioned	1.0	not_mentioned	correct	ok	not_mentioned	released	option_probability
Jev	imcs21	test	10302733	symptom_127	10302733	0.0022409520000000005	0.3755135000683367	not_mentioned	1.0	not_mentioned	correct	ok	not_mentioned	released	option_probability
Jev	imcs21	test	10302733	symptom_128	10302733	0.0022409520000000005	0.3755135000683367	not_mentioned	1.0	not_mentioned	correct	ok	not_mentioned	released	option_probability
Jev	imcs21	test	10302733	symptom_129	10302733	0.0022409520000000005	0.3755135000683367	not_mentioned	1.0	not_mentioned	correct	ok	not_mentioned	released	option_probability
Jev	imcs21	test	10302733	symptom_130	10302733	0.0022409520000000005	0.3755135000683367	not_mentioned	1.0	not_mentioned	correct	ok	not_mentioned	released	option_probability
Jev	imcs21	test	10302733	symptom_131	10302733	0.0022409520000000005	0.3755135000683367	not_mentioned	0.99	not_mentioned	correct	ok	not_mentioned	released	option_probability
Jev	imcs21	test	10302733	symptom_132	10302733	0.0022409520000000005	0.3755135000683367	not_mentioned	1.0	not_mentioned	correct	ok	not_mentioned	released	option_probability
Jev	imcs21	test	10302733	symptom_133	10302733	0.0022409520000000005	0.3755135000683367	not_mentioned	1.0	not_mentioned	correct	ok	not_mentioned	released	option_probability
Jev	imcs21	test	10302733	symptom_134	10302733	0.0022409520000000005	0.3755135000683367	not_mentioned	0.95	not_mentioned	correct	ok	not_mentioned	released	option_probability
Jev	imcs21	test	10302733	symptom_135	10302733	0.0022409520000000005	0.3755135000683367	not_mentioned	1.0	not_mentioned	correct	ok	not_mentioned	released	option_probability
Jev	imcs21	test	10302733	symptom_136	10302733	0.0022409520000000005	0.3755135000683367	not_mentioned	1.0	not_mentioned	correct	ok	not_mentioned	released	option_probability
Jev	imcs21	test	10302733	symptom_137	10302733	0.0022409520000000005	0.3755135000683367	not_mentioned	1.0	not_mentioned	correct	ok	not_mentioned	released	option_probability
Jev	imcs21	test	10302733	symptom_138	10302733	0.0022409520000000005	0.3755135000683367	not_mentioned	1.0	not_mentioned	correct	ok	not_mentioned	released	option_probability
Jev	imcs21	test	10302733	symptom_139	10302733	0.0022409520000000005	0.3755135000683367	not_mentioned	1.0	not_mentioned	correct	ok	not_mentioned	released	option_probability
Jev	imcs21	test	10302733	symptom_140	10302733	0.0022409520000000005	0.3755135000683367	not_mentioned	1.0	not_mentioned	correct	ok	not_mentioned	released	option_probability
Jev	imcs21	test	10302733	symptom_141	10302733	0.0022409520000000005	0.3755135000683367	not_mentioned	1.0	not_mentioned	correct	ok	not_mentioned	released	option_probability
Jev	imcs21	test	10302733	symptom_142	10302733	0.0022409520000000005	0.3755135000683367	not_mentioned	1.0	not_mentioned	correct	ok	not_mentioned	released	option_probability
Jev	imcs21	test	10302733	symptom_143	10302733	0.0022409520000000005	0.3755135000683367	not_mentioned	1.0	not_mentioned	correct	ok	not_mentioned	released	option_probability
Jev	imcs21	test	10302733	symptom_144	10302733	0.0022409520000000005	0.3755135000683367	not_mentioned	1.0	not_mentioned	correct	ok	not_mentioned	released	option_probability
Jev	imcs21	test	10302733	symptom_145	10302733	0.0022409520000000005	0.3755135000683367	not_mentioned	1.0	not_mentioned	correct	ok	not_mentioned	released	option_probability
Jev	imcs21	test	10302733	symptom_146	10302733	0.0022409520000000005	0.3755135000683367	not_mentioned	0.99	not_mentioned	correct	ok	not_mentioned	released	option_probability
Jev	imcs21	test	10302733	symptom_147	10302733	0.0022409520000000005	0.3755135000683367	not_mentioned	1.0	not_mentioned	correct	ok	not_mentioned	released	option_probability
Jev	imcs21	test	10302733	symptom_148	10302733	0.0022409520000000005	0.3755135000683367	not_mentioned	1.0	not_mentioned	correct	ok	not_mentioned	released	option_probability
Jev	imcs21	test	10302733	symptom_149	10302733	0.0022409520000000005	0.3755135000683367	not_mentioned	1.0	not_mentioned	correct	ok	not_mentioned	released	option_probability
Jev	imcs21	test	10302733	symptom_150	10302733	0.0022409520000000005	0.3755135000683367	not_mentioned	1.0	not_mentioned	correct	ok	not_mentioned	released	option_probability
Jev	imcs21	test	10302733	symptom_151	10302733	0.0022409520000000005	0.3755135000683367	not_mentioned	1.0	not_mentioned	correct	ok	not_mentioned	released	option_probability
Jev	imcs21	test	10302733	symptom_152	10302733	0.0022409520000000005	0.3755135000683367	not_mentioned	1.0	not_mentioned	correct	ok	not_mentioned	released	option_probability
Jev	imcs21	test	10302733	symptom_153	10302733	0.0022409520000000005	0.3755135000683367	not_mentioned	1.0	not_mentioned	correct	ok	not_mentioned	released	option_probability
Jev	imcs21	test	10302733	symptom_154	10302733	0.0022409520000000005	0.3755135000683367	not_mentioned	1.0	not_mentioned	correct	ok	not_mentioned	released	option_probability
Jev	imcs21	test	10302733	symptom_155	10302733	0.0022409520000000005	0.3755135000683367	not_mentioned	1.0	not_mentioned	correct	ok	not_mentioned	released	option_probability
Jev	imcs21	test	10302733	symptom_156	10302733	0.0022409520000000005	0.3755135000683367	not_mentioned	1.0	not_mentioned	correct	ok	not_mentioned	released	option_probability
Jev	imcs21	test	10302733	symptom_157	10302733	0.0022409520000000005	0.3755135000683367	not_mentioned	1.0	not_mentioned	correct	ok	not_mentioned	released	option_probability
Jev	imcs21	test	10302733	symptom_158	10302733	0.0022409520000000005	0.3755135000683367	not_mentioned	1.0	not_mentioned	correct	ok	not_mentioned	released	option_probability
Jev	imcs21	test	10302733	symptom_159	10302733	0.0022409520000000005	0.3755135000683367	not_mentioned	1.0	not_mentioned	correct	ok	not_mentioned	released	option_probability
Jev	imcs21	test	10302733	symptom_160	10302733	0.0022409520000000005	0.3755135000683367	not_mentioned	1.0	not_mentioned	correct	ok	not_mentioned	released	option_probability
Jev	imcs21	test	10302733	symptom_161	10302733	0.0022409520000000005	0.3755135000683367	not_mentioned	1.0	not_mentioned	correct	ok	not_mentioned	released	option_probability
Jev	imcs21	test	10302733	symptom_162	10302733	0.0022409520000000005	0.3755135000683367	not_mentioned	1.0	not_mentioned	correct	ok	not_mentioned	released	option_probability
Jev	imcs21	test	10302733	symptom_163	10302733	0.0022409520000000005	0.3755135000683367	not_mentioned	1.0	not_mentioned	correct	ok	not_mentioned	released	option_probability
Jev	imcs21	test	10302733	symptom_164	10302733	0.0022409520000000005	0.3755135000683367	not_mentioned	1.0	not_mentioned	correct	ok	not_mentioned	released	option_probability
Jev	imcs21	test	10302733	symptom_165	10302733	0.0022409520000000005	0.3755135000683367	not_mentioned	1.0	not_mentioned	correct	ok	not_mentioned	released	option_probability
Jev	imcs21	test	10302733	symptom_166	10302733	0.0022409520000000005	0.3755135000683367	not_mentioned	1.0	not_mentioned	correct	ok	not_mentioned	released	option_probability
Jev	imcs21	test	10302733	symptom_167	10302733	0.0022409520000000005	0.3755135000683367	not_mentioned	1.0	not_mentioned	correct	ok	not_mentioned	released	option_probability
Jev	imcs21	test	10302733	symptom_168	10302733	0.0022409520000000005	0.3755135000683367	not_mentioned	1.0	not_mentioned	correct	ok	not_mentioned	released	option_probability
Jev	imcs21	test	10302733	symptom_169	10302733	0.0022409520000000005	0.3755135000683367	not_mentioned	1.0	not_mentioned	correct	ok	not_mentioned	released	option_probability
Jev	imcs21	test	10302733	symptom_170	10302733	0.0022409520000000005	0.3755135000683367	not_mentioned	1.0	not_mentioned	correct	ok	not_mentioned	released	option_probability
Jev	imcs21	test	10302733	symptom_171	10302733	0.0022409520000000005	0.3755135000683367	not_mentioned	1.0	not_mentioned	correct	ok	not_mentioned	released	option_probability
Jev	imcs21	test	10302733	symptom_172	10302733	0.0022409520000000005	0.3755135000683367	not_mentioned	1.0	not_mentioned	correct	ok	not_mentioned	released	option_probability
Jev	imcs21	test	10302733	symptom_173	10302733	0.0022409520000000005	0.3755135000683367	not_mentioned	1.0	not_mentioned	correct	ok	not_mentioned	released	option_probability
Jev	imcs21	test	10302733	symptom_174	10302733	0.0022409520000000005	0.3755135000683367	not_mentioned	1.0	not_mentioned	correct	ok	not_mentioned	released	option_probability
Jev	imcs21	test	10302733	symptom_175	10302733	0.0022409520000000005	0.3755135000683367	not_mentioned	1.0	not_mentioned	correct	ok	not_mentioned	released	option_probability
Jev	imcs21	test	10302733	symptom_176	10302733	0.0022409520000000005	0.3755135000683367	not_mentioned	1.0	not_mentioned	correct	ok	not_mentioned	released	option_probability
Jev	imcs21	test	10302733	symptom_177	10302733	0.0022409520000000005	0.3755135000683367	not_mentioned	1.0	not_mentioned	correct	ok	not_mentioned	released	option_probability
Jev	imcs21	test	10302733	symptom_178	10302733	0.0022409520000000005	0.3755135000683367	not_mentioned	1.0	not_mentioned	correct	ok	not_mentioned	released	option_probability
Jev	imcs21	test	10302733	symptom_179	10302733	0.0022409520000000005	0.3755135000683367	not_mentioned	1.0	not_mentioned	correct	ok	not_mentioned	released	option_probability
Jev	imcs21	test	10302733	symptom_180	10302733	0.0022409520000000005	0.3755135000683367	not_mentioned	1.0	not_mentioned	correct	ok	not_mentioned	released	option_probability
Jev	imcs21	test	10302733	symptom_181	10302733	0.0022409520000000005	0.3755135000683367	not_mentioned	1.0	not_mentioned	correct	ok	not_mentioned	released	option_probability
Jev	imcs21	test	10302733	symptom_182	10302733	0.0022409520000000005	0.3755135000683367	not_mentioned	1.0	not_mentioned	correct	ok	not_mentioned	released	option_probability
Jev	imcs21	test	10302733	symptom_183	10302733	0.0022409520000000005	0.3755135000683367	not_mentioned	1.0	not_mentioned	correct	ok	not_mentioned	released	option_probability
Jev	imcs21	test	10302733	symptom_184	10302733	0.0022409520000000005	0.3755135000683367	not_mentioned	1.0	not_mentioned	correct	ok	not_mentioned	released	option_probability
Jev	imcs21	test	10302733	symptom_185	10302733	0.0022409520000000005	0.3755135000683367	not_mentioned	0.77	not_mentioned	correct	ok	not_mentioned	released	option_probability
Jev	imcs21	test	10302733	symptom_186	10302733	0.0022409520000000005	0.3755135000683367	not_mentioned	1.0	not_mentioned	correct	ok	not_mentioned	released	option_probability
Jev	imcs21	test	10302733	symptom_187	10302733	0.0022409520000000005	0.3755135000683367	not_mentioned	1.0	not_mentioned	correct	ok	not_mentioned	released	option_probability
Jev	imcs21	test	10302733	symptom_188	10302733	0.0022409520000000005	0.3755135000683367	not_mentioned	1.0	not_mentioned	correct	ok	not_mentioned	released	option_probability
Jev	imcs21	test	10302733	symptom_189	10302733	0.0022409520000000005	0.3755135000683367	not_mentioned	1.0	not_mentioned	correct	ok	not_mentioned	released	option_probability
Jev	imcs21	test	10302733	symptom_190	10302733	0.0022409520000000005	0.3755135000683367	not_mentioned	1.0	not_mentioned	correct	ok	not_mentioned	released	option_probability
Jev	imcs21	test	10302733	symptom_191	10302733	0.0022409520000000005	0.3755135000683367	not_mentioned	1.0	not_mentioned	correct	ok	not_mentioned	released	option_probability
Jev	imcs21	test	10302733	symptom_192	10302733	0.0022409520000000005	0.3755135000683367	not_mentioned	1.0	not_mentioned	correct	ok	not_mentioned	released	option_probability
Jev	imcs21	test	10302733	symptom_193	10302733	0.0022409520000000005	0.3755135000683367	not_mentioned	1.0	not_mentioned	correct	ok	not_mentioned	released	option_probability
Jev	imcs21	test	10302733	symptom_194	10302733	0.0022409520000000005	0.3755135000683367	not_mentioned	1.0	not_mentioned	correct	ok	not_mentioned	released	option_probability
Jev	imcs21	test	10302733	symptom_195	10302733	0.0022409520000000005	0.3755135000683367	not_mentioned	1.0	not_mentioned	correct	ok	not_mentioned	released	option_probability
Jev	imcs21	test	10302733	symptom_196	10302733	0.0022409520000000005	0.3755135000683367	not_mentioned	1.0	not_mentioned	correct	ok	not_mentioned	released	option_probability
Jev	imcs21	test	10302733	symptom_197	10302733	0.0022409520000000005	0.3755135000683367	not_mentioned	1.0	not_mentioned	correct	ok	not_mentioned	released	option_probability
Jev	imcs21	test	10302733	symptom_198	10302733	0.0022409520000000005	0.3755135000683367	not_mentioned	1.0	not_mentioned	correct	ok	not_mentioned	released	option_probability
Jev	imcs21	test	10302733	symptom_199	10302733	0.0022409520000000005	0.3755135000683367	not_mentioned	1.0	not_mentioned	correct	ok	not_mentioned	released	option_probability
Jev	imcs21	test	10302733	symptom_200	10302733	0.0022409520000000005	0.3755135000683367	not_mentioned	1.0	not_mentioned	correct	ok	not_mentioned	released	option_probability
Jev	imcs21	test	10302733	symptom_201	10302733	0.0022409520000000005	0.3755135000683367	not_mentioned	1.0	not_mentioned	correct	ok	not_mentioned	released	option_probability
Jev	imcs21	test	10302733	symptom_202	10302733	0.0022409520000000005	0.3755135000683367	not_mentioned	0.85	not_mentioned	correct	ok	not_mentioned	released	option_probability
Jev	imcs21	test	10302733	symptom_203	10302733	0.0022409520000000005	0.3755135000683367	not_mentioned	1.0	not_mentioned	correct	ok	not_mentioned	released	option_probability
Jev	imcs21	test	10302733	symptom_204	10302733	0.0022409520000000005	0.3755135000683367	not_mentioned	1.0	not_mentioned	correct	ok	not_mentioned	released	option_probability
Jev	imcs21	test	10302733	symptom_205	10302733	0.0022409520000000005	0.3755135000683367	not_mentioned	1.0	not_mentioned	correct	ok	not_mentioned	released	option_probability
Jev	imcs21	test	10302733	symptom_206	10302733	0.0022409520000000005	0.3755135000683367	not_mentioned	1.0	not_mentioned	correct	ok	not_mentioned	released	option_probability
Jev	imcs21	test	10302733	symptom_207	10302733	0.0022409520000000005	0.3755135000683367	not_mentioned	1.0	not_mentioned	correct	ok	not_mentioned	released	option_probability
Jev	imcs21	test	10302733	symptom_208	10302733	0.0022409520000000005	0.3755135000683367	not_mentioned	1.0	not_mentioned	correct	ok	not_mentioned	released	option_probability
Jev	imcs21	test	10302733	symptom_209	10302733	0.0022409520000000005	0.3755135000683367	not_mentioned	1.0	not_mentioned	correct	ok	not_mentioned	released	option_probability
Jev	imcs21	test	10302733	symptom_210	10302733	0.0022409520000000005	0.3755135000683367	not_mentioned	1.0	not_mentioned	correct	ok	not_mentioned	released	option_probability
Jev	imcs21	test	10302733	symptom_211	10302733	0.0022409520000000005	0.3755135000683367	not_mentioned	1.0	not_mentioned	correct	ok	not_mentioned	released	option_probability
Jev	imcs21	test	10302733	symptom_212	10302733	0.0022409520000000005	0.3755135000683367	not_mentioned	1.0	not_mentioned	correct	ok	not_mentioned	released	option_probability
Jev	imcs21	test	10302733	symptom_213	10302733	0.0022409520000000005	0.3755135000683367	not_mentioned	1.0	not_mentioned	correct	ok	not_mentioned	released	option_probability
Jev	imcs21	test	10302733	symptom_214	10302733	0.0022409520000000005	0.3755135000683367	not_mentioned	1.0	not_mentioned	correct	ok	not_mentioned	released	option_probability
Jev	imcs21	test	10302733	symptom_215	10302733	0.0022409520000000005	0.3755135000683367	not_mentioned	1.0	not_mentioned	correct	ok	not_mentioned	released	option_probability
Jev	imcs21	test	10302733	symptom_216	10302733	0.0022409520000000005	0.3755135000683367	not_mentioned	1.0	not_mentioned	correct	ok	not_mentioned	released	option_probability
Jev	imcs21	test	10302733	symptom_217	10302733	0.0022409520000000005	0.3755135000683367	not_mentioned	1.0	not_mentioned	correct	ok	not_mentioned	released	option_probability
Jev	imcs21	test	10302733	symptom_218	10302733	0.0022409520000000005	0.3755135000683367	not_mentioned	1.0	not_mentioned	correct	ok	not_mentioned	released	option_probability
Jev	imcs21	test	10302733	symptom_219	10302733	0.0022409520000000005	0.3755135000683367	not_mentioned	1.0	not_mentioned	correct	ok	not_mentioned	released	option_probability
Jev	imcs21	test	10302733	symptom_220	10302733	0.0022409520000000005	0.3755135000683367	not_mentioned	1.0	not_mentioned	correct	ok	not_mentioned	released	option_probability
Jev	imcs21	test	10302733	symptom_221	10302733	0.0022409520000000005	0.3755135000683367	not_mentioned	1.0	not_mentioned	correct	ok	not_mentioned	released	option_probability
Jev	imcs21	test	10302733	symptom_222	10302733	0.0022409520000000005	0.3755135000683367	not_mentioned	1.0	not_mentioned	correct	ok	not_mentioned	released	option_probability
Jev	imcs21	test	10302733	symptom_223	10302733	0.0022409520000000005	0.3755135000683367	not_mentioned	1.0	not_mentioned	correct	ok	not_mentioned	released	option_probability
Jev	imcs21	test	10302733	symptom_224	10302733	0.0022409520000000005	0.3755135000683367	not_mentioned	1.0	not_mentioned	correct	ok	not_mentioned	released	option_probability
Jev	imcs21	test	10302733	symptom_225	10302733	0.0022409520000000005	0.3755135000683367	not_mentioned	1.0	not_mentioned	correct	ok	not_mentioned	released	option_probability
Jev	imcs21	test	10302733	symptom_226	10302733	0.0022409520000000005	0.3755135000683367	not_mentioned	1.0	not_mentioned	correct	ok	not_mentioned	released	option_probability
Jev	imcs21	test	10302733	symptom_227	10302733	0.0022409520000000005	0.3755135000683367	not_mentioned	1.0	not_mentioned	correct	ok	not_mentioned	released	option_probability
Jev	imcs21	test	10302733	symptom_228	10302733	0.0022409520000000005	0.3755135000683367	not_mentioned	1.0	not_mentioned	correct	ok	not_mentioned	released	option_probability
Jev	imcs21	test	10302733	symptom_229	10302733	0.0022409520000000005	0.3755135000683367	not_mentioned	1.0	not_mentioned	correct	ok	not_mentioned	released	option_probability
Jev	imcs21	test	10302733	symptom_230	10302733	0.0022409520000000005	0.3755135000683367	not_mentioned	1.0	not_mentioned	correct	ok	not_mentioned	released	option_probability
Jev	imcs21	test	10302733	symptom_231	10302733	0.0022409520000000005	0.3755135000683367	not_mentioned	1.0	not_mentioned	correct	ok	not_mentioned	released	option_probability
Jev	imcs21	test	10302733	symptom_232	10302733	0.0022409520000000005	0.3755135000683367	not_mentioned	1.0	not_mentioned	correct	ok	not_mentioned	released	option_probability
Jev	imcs21	test	10302733	symptom_233	10302733	0.0022409520000000005	0.3755135000683367	not_mentioned	1.0	not_mentioned	correct	ok	not_mentioned	released	option_probability
Jev	imcs21	test	10302733	symptom_234	10302733	0.0022409520000000005	0.3755135000683367	not_mentioned	1.0	not_mentioned	correct	ok	not_mentioned	released	option_probability
Jev	imcs21	test	10302733	symptom_235	10302733	0.0022409520000000005	0.3755135000683367	not_mentioned	1.0	not_mentioned	correct	ok	not_mentioned	released	option_probability
Jev	imcs21	test	10302733	symptom_236	10302733	0.0022409520000000005	0.3755135000683367	not_mentioned	1.0	not_mentioned	correct	ok	not_mentioned	released	option_probability
Jev	imcs21	test	10302733	symptom_237	10302733	0.0022409520000000005	0.3755135000683367	not_mentioned	1.0	not_mentioned	correct	ok	not_mentioned	released	option_probability
Jev	imcs21	test	10302733	symptom_238	10302733	0.0022409520000000005	0.3755135000683367	not_mentioned	1.0	not_mentioned	correct	ok	not_mentioned	released	option_probability
Jev	imcs21	test	10302733	symptom_239	10302733	0.0022409520000000005	0.3755135000683367	not_mentioned	1.0	not_mentioned	correct	ok	not_mentioned	released	option_probability
Jev	imcs21	test	10302733	symptom_240	10302733	0.0022409520000000005	0.3755135000683367	not_mentioned	1.0	not_mentioned	correct	ok	not_mentioned	released	option_probability
Jev	imcs21	test	10302733	symptom_241	10302733	0.0022409520000000005	0.3755135000683367	not_mentioned	1.0	not_mentioned	correct	ok	not_mentioned	released	option_probability
Jev	imcs21	test	10302733	symptom_242	10302733	0.0022409520000000005	0.3755135000683367	not_mentioned	1.0	not_mentioned	correct	ok	not_mentioned	released	option_probability
Jev	imcs21	test	10302733	symptom_243	10302733	0.0022409520000000005	0.3755135000683367	not_mentioned	1.0	not_mentioned	correct	ok	not_mentioned	released	option_probability
Jev	imcs21	test	10302733	symptom_244	10302733	0.0022409520000000005	0.3755135000683367	not_mentioned	1.0	not_mentioned	correct	ok	not_mentioned	released	option_probability
Jev	imcs21	test	10302733	symptom_245	10302733	0.0022409520000000005	0.3755135000683367	not_mentioned	1.0	not_mentioned	correct	ok	not_mentioned	released	option_probability
Jev	imcs21	test	10302733	symptom_246	10302733	0.0022409520000000005	0.3755135000683367	not_mentioned	1.0	not_mentioned	correct	ok	not_mentioned	released	option_probability
Jev	imcs21	test	10302733	symptom_247	10302733	0.0022409520000000005	0.3755135000683367	not_mentioned	1.0	not_mentioned	correct	ok	not_mentioned	released	option_probability
Jev	imcs21	test	10302733	symptom_248	10302733	0.0022409520000000005	0.3755135000683367	not_mentioned	1.0	not_mentioned	correct	ok	not_mentioned	released	option_probability
Jev	imcs21	test	10302733	symptom_249	10302733	0.0022409520000000005	0.3755135000683367	not_mentioned	1.0	not_mentioned	correct	ok	not_mentioned	released	option_probability
Jev	imcs21	test	10302733	symptom_250	10302733	0.0022409520000000005	0.3755135000683367	not_mentioned	1.0	not_mentioned	correct	ok	not_mentioned	released	option_probability
Jev	imcs21	test	10302733	symptom_251	10302733	0.0022409520000000005	0.3755135000683367	not_mentioned	1.0	not_mentioned	correct	ok	not_mentioned	released	option_probability
Jev	imcs21	test	10302733	symptom_252	10302733	0.0022409520000000005	0.3755135000683367	not_mentioned	1.0	not_mentioned	correct	ok	not_mentioned	released	option_probability
Jev	imcs21	test	10302733	symptom_253	10302733	0.0022409520000000005	0.3755135000683367	not_mentioned	1.0	not_mentioned	correct	ok	not_mentioned	released	option_probability
Jev	imcs21	test	10302733	symptom_254	10302733	0.0022409520000000005	0.3755135000683367	not_mentioned	1.0	not_mentioned	correct	ok	not_mentioned	released	option_probability
Jev	imcs21	test	10302733	symptom_255	10302733	0.0022409520000000005	0.3755135000683367	not_mentioned	1.0	not_mentioned	correct	ok	not_mentioned	released	option_probability
Jev	imcs21	test	10302733	symptom_256	10302733	0.0022409520000000005	0.3755135000683367	not_mentioned	1.0	not_mentioned	correct	ok	not_mentioned	released	option_probability
Jev	imcs21	test	10302733	symptom_257	10302733	0.0022409520000000005	0.3755135000683367	not_mentioned	1.0	not_mentioned	correct	ok	not_mentioned	released	option_probability
Jev	imcs21	test	10302733	symptom_258	10302733	0.0022409520000000005	0.3755135000683367	not_mentioned	1.0	not_mentioned	correct	ok	not_mentioned	released	option_probability
Jev	imcs21	test	10302733	symptom_259	10302733	0.0022409520000000005	0.3755135000683367	not_mentioned	1.0	not_mentioned	correct	ok	not_mentioned	released	option_probability
Jev	imcs21	test	10302733	symptom_260	10302733	0.0022409520000000005	0.3755135000683367	not_mentioned	1.0	not_mentioned	correct	ok	not_mentioned	released	option_probability
Jev	imcs21	test	10302733	symptom_261	10302733	0.0022409520000000005	0.3755135000683367	not_mentioned	1.0	not_mentioned	correct	ok	not_mentioned	released	option_probability
Jev	imcs21	test	10302733	symptom_262	10302733	0.0022409520000000005	0.3755135000683367	not_mentioned	1.0	not_mentioned	correct	ok	not_mentioned	released	option_probability
Jev	imcs21	test	10302733	symptom_263	10302733	0.0022409520000000005	0.3755135000683367	not_mentioned	1.0	not_mentioned	correct	ok	not_mentioned	released	option_probability
Jev	imcs21	test	10302733	symptom_264	10302733	0.0022409520000000005	0.3755135000683367	not_mentioned	1.0	not_mentioned	correct	ok	not_mentioned	released	option_probability
Jev	imcs21	test	10302733	symptom_265	10302733	0.0022409520000000005	0.3755135000683367	not_mentioned	1.0	not_mentioned	correct	ok	not_mentioned	released	option_probability
Jev	imcs21	test	10302733	symptom_266	10302733	0.0022409520000000005	0.3755135000683367	not_mentioned	1.0	not_mentioned	correct	ok	not_mentioned	released	option_probability
Jev	imcs21	test	10302733	symptom_267	10302733	0.0022409520000000005	0.3755135000683367	not_mentioned	1.0	not_mentioned	correct	ok	not_mentioned	released	option_probability
Jev	imcs21	test	10302733	symptom_268	10302733	0.0022409520000000005	0.3755135000683367	not_mentioned	1.0	not_mentioned	correct	ok	not_mentioned	released	option_probability
Jev	imcs21	test	10302733	symptom_269	10302733	0.0022409520000000005	0.3755135000683367	not_mentioned	1.0	not_mentioned	correct	ok	not_mentioned	released	option_probability
Jev	imcs21	test	10302733	symptom_270	10302733	0.0022409520000000005	0.3755135000683367	not_mentioned	1.0	not_mentioned	correct	ok	not_mentioned	released	option_probability
Jev	imcs21	test	10302733	symptom_271	10302733	0.0022409520000000005	0.3755135000683367	not_mentioned	1.0	not_mentioned	correct	ok	not_mentioned	released	option_probability
Jev	imcs21	test	10302733	symptom_272	10302733	0.0022409520000000005	0.3755135000683367	not_mentioned	1.0	not_mentioned	correct	ok	not_mentioned	released	option_probability
Jev	imcs21	test	10302733	symptom_273	10302733	0.0022409520000000005	0.3755135000683367	not_mentioned	1.0	not_mentioned	correct	ok	not_mentioned	released	option_probability
Jev	imcs21	test	10302733	symptom_274	10302733	0.0022409520000000005	0.3755135000683367	not_mentioned	1.0	not_mentioned	correct	ok	not_mentioned	released	option_probability
Jev	imcs21	test	10302733	symptom_275	10302733	0.0022409520000000005	0.3755135000683367	not_mentioned	1.0	not_mentioned	correct	ok	not_mentioned	released	option_probability
Jev	imcs21	test	10302733	symptom_276	10302733	0.0022409520000000005	0.3755135000683367	not_mentioned	1.0	not_mentioned	correct	ok	not_mentioned	released	option_probability
Jev	imcs21	test	10302733	symptom_277	10302733	0.0022409520000000005	0.3755135000683367	not_mentioned	1.0	not_mentioned	correct	ok	not_mentioned	released	option_probability
Jev	imcs21	test	10302733	symptom_278	10302733	0.0022409520000000005	0.3755135000683367	not_mentioned	1.0	not_mentioned	correct	ok	not_mentioned	released	option_probability
Jev	imcs21	test	10302733	symptom_279	10302733	0.0022409520000000005	0.3755135000683367	not_mentioned	1.0	not_mentioned	correct	ok	not_mentioned	released	option_probability
Jev	imcs21	test	10302733	symptom_280	10302733	0.0022409520000000005	0.3755135000683367	not_mentioned	1.0	not_mentioned	correct	ok	not_mentioned	released	option_probability
Jev	imcs21	test	10302733	symptom_281	10302733	0.0022409520000000005	0.3755135000683367	not_mentioned	1.0	not_mentioned	correct	ok	not_mentioned	released	option_probability
Jev	imcs21	test	10302733	symptom_282	10302733	0.0022409520000000005	0.3755135000683367	not_mentioned	1.0	not_mentioned	correct	ok	not_mentioned	released	option_probability
Jev	imcs21	test	10302733	symptom_283	10302733	0.0022409520000000005	0.3755135000683367	not_mentioned	1.0	not_mentioned	correct	ok	not_mentioned	released	option_probability
Jev	imcs21	test	10302733	symptom_284	10302733	0.0022409520000000005	0.3755135000683367	not_mentioned	1.0	not_mentioned	correct	ok	not_mentioned	released	option_probability
Jev	imcs21	test	10302733	symptom_285	10302733	0.0022409520000000005	0.3755135000683367	not_mentioned	1.0	not_mentioned	correct	ok	not_mentioned	released	option_probability
Jev	imcs21	test	10302733	symptom_286	10302733	0.0022409520000000005	0.3755135000683367	not_mentioned	1.0	not_mentioned	correct	ok	not_mentioned	released	option_probability
Jev	imcs21	test	10302733	symptom_287	10302733	0.0022409520000000005	0.3755135000683367	not_mentioned	1.0	not_mentioned	correct	ok	not_mentioned	released	option_probability
Jev	imcs21	test	10302733	symptom_288	10302733	0.0022409520000000005	0.3755135000683367	not_mentioned	1.0	not_mentioned	correct	ok	not_mentioned	released	option_probability
Jev	imcs21	test	10302733	symptom_289	10302733	0.0022409520000000005	0.3755135000683367	not_mentioned	1.0	not_mentioned	correct	ok	not_mentioned	released	option_probability
Jev	imcs21	test	10302733	symptom_290	10302733	0.0022409520000000005	0.3755135000683367	not_mentioned	1.0	not_mentioned	correct	ok	not_mentioned	released	option_probability
Jev	imcs21	test	10302733	symptom_291	10302733	0.0022409520000000005	0.3755135000683367	not_mentioned	1.0	not_mentioned	correct	ok	not_mentioned	released	option_probability
Jev	imcs21	test	10302733	symptom_292	10302733	0.0022409520000000005	0.3755135000683367	not_mentioned	1.0	not_mentioned	correct	ok	not_mentioned	released	option_probability
Jev	imcs21	test	10302733	symptom_293	10302733	0.0022409520000000005	0.3755135000683367	not_mentioned	1.0	not_mentioned	correct	ok	not_mentioned	released	option_probability
Jev	imcs21	test	10302733	symptom_294	10302733	0.0022409520000000005	0.3755135000683367	not_mentioned	1.0	not_mentioned	correct	ok	not_mentioned	released	option_probability
Jev	imcs21	test	10302733	symptom_295	10302733	0.0022409520000000005	0.3755135000683367	not_mentioned	1.0	not_mentioned	correct	ok	not_mentioned	released	option_probability
Jev	imcs21	test	10302733	symptom_296	10302733	0.0022409520000000005	0.3755135000683367	not_mentioned	1.0	not_mentioned	correct	ok	not_mentioned	released	option_probability
Jev	imcs21	test	10302733	symptom_297	10302733	0.0022409520000000005	0.3755135000683367	not_mentioned	1.0	not_mentioned	correct	ok	not_mentioned	released	option_probability
Jev	imcs21	test	10302733	symptom_298	10302733	0.0022409520000000005	0.3755135000683367	not_mentioned	1.0	not_mentioned	correct	ok	not_mentioned	released	option_probability
Jev	imcs21	test	10302733	symptom_299	10302733	0.0022409520000000005	0.3755135000683367	not_mentioned	1.0	not_mentioned	correct	ok	not_mentioned	released	option_probability
Jev	imcs21	test	10302733	symptom_300	10302733	0.0022409520000000005	0.3755135000683367	not_mentioned	1.0	not_mentioned	correct	ok	not_mentioned	released	option_probability
Jev	imcs21	test	10302733	symptom_301	10302733	0.0022409520000000005	0.3755135000683367	not_mentioned	1.0	not_mentioned	correct	ok	not_mentioned	released	option_probability
Jev	imcs21	test	10302733	symptom_302	10302733	0.0022409520000000005	0.3755135000683367	not_mentioned	1.0	not_mentioned	correct	ok	not_mentioned	released	option_probability
Jev	imcs21	test	10302733	symptom_303	10302733	0.0022409520000000005	0.3755135000683367	not_mentioned	1.0	not_mentioned	correct	ok	not_mentioned	released	option_probability
Jev	imcs21	test	10302733	symptom_304	10302733	0.0022409520000000005	0.3755135000683367	not_mentioned	1.0	not_mentioned	correct	ok	not_mentioned	released	option_probability
Jev	imcs21	test	10302733	symptom_305	10302733	0.0022409520000000005	0.3755135000683367	not_mentioned	1.0	not_mentioned	correct	ok	not_mentioned	released	option_probability
Jev	imcs21	test	10302733	symptom_306	10302733	0.0022409520000000005	0.3755135000683367	not_mentioned	1.0	not_mentioned	correct	ok	not_mentioned	released	option_probability
Jev	imcs21	test	10302733	symptom_307	10302733	0.0022409520000000005	0.3755135000683367	not_mentioned	0.99	not_mentioned	correct	ok	not_mentioned	released	option_probability
Jev	imcs21	test	10302733	symptom_308	10302733	0.0022409520000000005	0.3755135000683367	not_mentioned	1.0	not_mentioned	correct	ok	not_mentioned	released	option_probability
Jev	imcs21	test	10302733	symptom_309	10302733	0.0022409520000000005	0.3755135000683367	not_mentioned	1.0	not_mentioned	correct	ok	not_mentioned	released	option_probability
Jev	imcs21	test	10302733	symptom_310	10302733	0.0022409520000000005	0.3755135000683367	not_mentioned	1.0	not_mentioned	correct	ok	not_mentioned	released	option_probability
Jev	imcs21	test	10302733	symptom_311	10302733	0.0022409520000000005	0.3755135000683367	not_mentioned	1.0	not_mentioned	correct	ok	not_mentioned	released	option_probability
Jev	imcs21	test	10302733	symptom_312	10302733	0.0022409520000000005	0.3755135000683367	not_mentioned	1.0	not_mentioned	correct	ok	not_mentioned	released	option_probability
Jev	imcs21	test	10302733	symptom_313	10302733	0.0022409520000000005	0.3755135000683367	not_mentioned	1.0	not_mentioned	correct	ok	not_mentioned	released	option_probability
Jev	imcs21	test	10302733	symptom_314	10302733	0.0022409520000000005	0.3755135000683367	not_mentioned	1.0	not_mentioned	correct	ok	not_mentioned	released	option_probability
Jev	imcs21	test	10302733	symptom_315	10302733	0.0022409520000000005	0.3755135000683367	not_mentioned	1.0	not_mentioned	correct	ok	not_mentioned	released	option_probability
Jev	imcs21	test	10302733	symptom_316	10302733	0.0022409520000000005	0.3755135000683367	not_mentioned	1.0	not_mentioned	correct	ok	not_mentioned	released	option_probability
Jev	imcs21	test	10302733	symptom_317	10302733	0.0022409520000000005	0.3755135000683367	not_mentioned	1.0	not_mentioned	correct	ok	not_mentioned	released	option_probability
Jev	imcs21	test	10302733	symptom_318	10302733	0.0022409520000000005	0.3755135000683367	not_mentioned	1.0	not_mentioned	correct	ok	not_mentioned	released	option_probability
Jev	imcs21	test	10302733	symptom_319	10302733	0.0022409520000000005	0.3755135000683367	not_mentioned	1.0	not_mentioned	correct	ok	not_mentioned	released	option_probability
Jev	imcs21	test	10302733	symptom_320	10302733	0.0022409520000000005	0.3755135000683367	not_mentioned	1.0	not_mentioned	correct	ok	not_mentioned	released	option_probability
Jev	imcs21	test	10302733	symptom_321	10302733	0.0022409520000000005	0.3755135000683367	not_mentioned	1.0	not_mentioned	correct	ok	not_mentioned	released	option_probability
Jev	imcs21	test	10302733	symptom_322	10302733	0.0022409520000000005	0.3755135000683367	not_mentioned	1.0	not_mentioned	correct	ok	not_mentioned	released	option_probability
Jev	imcs21	test	10302733	symptom_323	10302733	0.0022409520000000005	0.3755135000683367	not_mentioned	1.0	not_mentioned	correct	ok	not_mentioned	released	option_probability
Jev	imcs21	test	10302733	symptom_324	10302733	0.0022409520000000005	0.3755135000683367	not_mentioned	1.0	not_mentioned	correct	ok	not_mentioned	released	option_probability
Jev	imcs21	test	10302733	symptom_325	10302733	0.0022409520000000005	0.3755135000683367	not_mentioned	1.0	not_mentioned	correct	ok	not_mentioned	released	option_probability
Jev	imcs21	test	10302733	symptom_326	10302733	0.0022409520000000005	0.3755135000683367	not_mentioned	1.0	not_mentioned	correct	ok	not_mentioned	released	option_probability
Jev	imcs21	test	10302733	symptom_327	10302733	0.0022409520000000005	0.3755135000683367	not_mentioned	1.0	not_mentioned	correct	ok	not_mentioned	released	option_probability
Jev	imcs21	test	10302733	symptom_328	10302733	0.0022409520000000005	0.3755135000683367	not_mentioned	1.0	not_mentioned	correct	ok	not_mentioned	released	option_probability
Jev	imcs21	test	10302733	symptom_329	10302733	0.0022409520000000005	0.3755135000683367	not_mentioned	1.0	not_mentioned	correct	ok	not_mentioned	released	option_probability
Jev	imcs21	test	10302733	symptom_330	10302733	0.0022409520000000005	0.3755135000683367	not_mentioned	1.0	not_mentioned	correct	ok	not_mentioned	released	option_probability
Jev	imcs21	test	10302849	symptom_000	10302849	0.0022435980000000003	0.38101779110729694	not_mentioned	1.0	not_mentioned	correct	ok	not_mentioned	released	option_probability
Jev	imcs21	test	10302849	symptom_001	10302849	0.0022435980000000003	0.38101779110729694	not_mentioned	1.0	not_mentioned	correct	ok	not_mentioned	released	option_probability
Jev	imcs21	test	10302849	symptom_002	10302849	0.0022435980000000003	0.38101779110729694	not_mentioned	1.0	not_mentioned	correct	ok	not_mentioned	released	option_probability
Jev	imcs21	test	10302849	symptom_003	10302849	0.0022435980000000003	0.38101779110729694	not_mentioned	1.0	not_mentioned	correct	ok	not_mentioned	released	option_probability
Jev	imcs21	test	10302849	symptom_004	10302849	0.0022435980000000003	0.38101779110729694	not_mentioned	1.0	not_mentioned	correct	ok	not_mentioned	released	option_probability
Jev	imcs21	test	10302849	symptom_005	10302849	0.0022435980000000003	0.38101779110729694	not_mentioned	1.0	not_mentioned	correct	ok	not_mentioned	released	option_probability
Jev	imcs21	test	10302849	symptom_006	10302849	0.0022435980000000003	0.38101779110729694	not_mentioned	1.0	not_mentioned	correct	ok	not_mentioned	released	option_probability
Jev	imcs21	test	10302849	symptom_007	10302849	0.0022435980000000003	0.38101779110729694	not_mentioned	1.0	not_mentioned	correct	ok	not_mentioned	released	option_probability
Jev	imcs21	test	10302849	symptom_008	10302849	0.0022435980000000003	0.38101779110729694	not_mentioned	1.0	not_mentioned	correct	ok	not_mentioned	released	option_probability
Jev	imcs21	test	10302849	symptom_009	10302849	0.0022435980000000003	0.38101779110729694	not_mentioned	1.0	not_mentioned	correct	ok	not_mentioned	released	option_probability
Jev	imcs21	test	10302849	symptom_010	10302849	0.0022435980000000003	0.38101779110729694	not_mentioned	1.0	not_mentioned	correct	ok	not_mentioned	released	option_probability
Jev	imcs21	test	10302849	symptom_011	10302849	0.0022435980000000003	0.38101779110729694	not_mentioned	1.0	not_mentioned	correct	ok	not_mentioned	released	option_probability
Jev	imcs21	test	10302849	symptom_012	10302849	0.0022435980000000003	0.38101779110729694	not_mentioned	1.0	not_mentioned	correct	ok	not_mentioned	released	option_probability
Jev	imcs21	test	10302849	symptom_013	10302849	0.0022435980000000003	0.38101779110729694	not_mentioned	1.0	not_mentioned	correct	ok	not_mentioned	released	option_probability
Jev	imcs21	test	10302849	symptom_014	10302849	0.0022435980000000003	0.38101779110729694	not_mentioned	1.0	not_mentioned	correct	ok	not_mentioned	released	option_probability
Jev	imcs21	test	10302849	symptom_015	10302849	0.0022435980000000003	0.38101779110729694	not_mentioned	1.0	not_mentioned	correct	ok	not_mentioned	released	option_probability
Jev	imcs21	test	10302849	symptom_016	10302849	0.0022435980000000003	0.38101779110729694	positive	0.49	not_mentioned	incorrect	ok	not_mentioned	released	option_probability
Jev	imcs21	test	10302849	symptom_017	10302849	0.0022435980000000003	0.38101779110729694	not_mentioned	1.0	not_mentioned	correct	ok	not_mentioned	released	option_probability
Jev	imcs21	test	10302849	symptom_018	10302849	0.0022435980000000003	0.38101779110729694	not_mentioned	1.0	not_mentioned	correct	ok	not_mentioned	released	option_probability
Jev	imcs21	test	10302849	symptom_019	10302849	0.0022435980000000003	0.38101779110729694	not_mentioned	1.0	not_mentioned	correct	ok	not_mentioned	released	option_probability
Jev	imcs21	test	10302849	symptom_020	10302849	0.0022435980000000003	0.38101779110729694	not_mentioned	1.0	not_mentioned	correct	ok	not_mentioned	released	option_probability
Jev	imcs21	test	10302849	symptom_021	10302849	0.0022435980000000003	0.38101779110729694	not_mentioned	1.0	not_mentioned	correct	ok	not_mentioned	released	option_probability
Jev	imcs21	test	10302849	symptom_022	10302849	0.0022435980000000003	0.38101779110729694	not_mentioned	1.0	not_mentioned	correct	ok	not_mentioned	released	option_probability
Jev	imcs21	test	10302849	symptom_023	10302849	0.0022435980000000003	0.38101779110729694	not_mentioned	1.0	not_mentioned	correct	ok	not_mentioned	released	option_probability
Jev	imcs21	test	10302849	symptom_024	10302849	0.0022435980000000003	0.38101779110729694	not_mentioned	1.0	not_mentioned	correct	ok	not_mentioned	released	option_probability
Jev	imcs21	test	10302849	symptom_025	10302849	0.0022435980000000003	0.38101779110729694	not_mentioned	1.0	not_mentioned	correct	ok	not_mentioned	released	option_probability
Jev	imcs21	test	10302849	symptom_026	10302849	0.0022435980000000003	0.38101779110729694	not_mentioned	1.0	not_mentioned	correct	ok	not_mentioned	released	option_probability
Jev	imcs21	test	10302849	symptom_027	10302849	0.0022435980000000003	0.38101779110729694	not_mentioned	1.0	not_mentioned	correct	ok	not_mentioned	released	option_probability
Jev	imcs21	test	10302849	symptom_028	10302849	0.0022435980000000003	0.38101779110729694	not_mentioned	1.0	not_mentioned	correct	ok	not_mentioned	released	option_probability
Jev	imcs21	test	10302849	symptom_029	10302849	0.0022435980000000003	0.38101779110729694	not_mentioned	1.0	not_mentioned	correct	ok	not_mentioned	released	option_probability
Jev	imcs21	test	10302849	symptom_030	10302849	0.0022435980000000003	0.38101779110729694	not_mentioned	0.82	not_mentioned	correct	ok	not_mentioned	released	option_probability
Jev	imcs21	test	10302849	symptom_031	10302849	0.0022435980000000003	0.38101779110729694	not_mentioned	1.0	not_mentioned	correct	ok	not_mentioned	released	option_probability
Jev	imcs21	test	10302849	symptom_032	10302849	0.0022435980000000003	0.38101779110729694	not_mentioned	1.0	not_mentioned	correct	ok	not_mentioned	released	option_probability
Jev	imcs21	test	10302849	symptom_033	10302849	0.0022435980000000003	0.38101779110729694	not_mentioned	1.0	not_mentioned	correct	ok	not_mentioned	released	option_probability
Jev	imcs21	test	10302849	symptom_034	10302849	0.0022435980000000003	0.38101779110729694	not_mentioned	1.0	not_mentioned	correct	ok	not_mentioned	released	option_probability
Jev	imcs21	test	10302849	symptom_035	10302849	0.0022435980000000003	0.38101779110729694	not_mentioned	1.0	not_mentioned	correct	ok	not_mentioned	released	option_probability
Jev	imcs21	test	10302849	symptom_036	10302849	0.0022435980000000003	0.38101779110729694	not_mentioned	1.0	not_mentioned	correct	ok	not_mentioned	released	option_probability
Jev	imcs21	test	10302849	symptom_037	10302849	0.0022435980000000003	0.38101779110729694	not_mentioned	1.0	not_mentioned	correct	ok	not_mentioned	released	option_probability
Jev	imcs21	test	10302849	symptom_038	10302849	0.0022435980000000003	0.38101779110729694	not_mentioned	1.0	not_mentioned	correct	ok	not_mentioned	released	option_probability
Jev	imcs21	test	10302849	symptom_039	10302849	0.0022435980000000003	0.38101779110729694	not_mentioned	1.0	not_mentioned	correct	ok	not_mentioned	released	option_probability
Jev	imcs21	test	10302849	symptom_040	10302849	0.0022435980000000003	0.38101779110729694	not_mentioned	1.0	not_mentioned	correct	ok	not_mentioned	released	option_probability
Jev	imcs21	test	10302849	symptom_041	10302849	0.0022435980000000003	0.38101779110729694	not_mentioned	1.0	not_mentioned	correct	ok	not_mentioned	released	option_probability
Jev	imcs21	test	10302849	symptom_042	10302849	0.0022435980000000003	0.38101779110729694	not_mentioned	1.0	not_mentioned	correct	ok	not_mentioned	released	option_probability
Jev	imcs21	test	10302849	symptom_043	10302849	0.0022435980000000003	0.38101779110729694	not_mentioned	0.85	not_mentioned	correct	ok	not_mentioned	released	option_probability
Jev	imcs21	test	10302849	symptom_044	10302849	0.0022435980000000003	0.38101779110729694	not_mentioned	1.0	not_mentioned	correct	ok	not_mentioned	released	option_probability
Jev	imcs21	test	10302849	symptom_045	10302849	0.0022435980000000003	0.38101779110729694	not_mentioned	1.0	not_mentioned	correct	ok	not_mentioned	released	option_probability
Jev	imcs21	test	10302849	symptom_046	10302849	0.0022435980000000003	0.38101779110729694	not_mentioned	1.0	not_mentioned	correct	ok	not_mentioned	released	option_probability
Jev	imcs21	test	10302849	symptom_047	10302849	0.0022435980000000003	0.38101779110729694	not_mentioned	1.0	not_mentioned	correct	ok	not_mentioned	released	option_probability
Jev	imcs21	test	10302849	symptom_048	10302849	0.0022435980000000003	0.38101779110729694	not_mentioned	1.0	not_mentioned	correct	ok	not_mentioned	released	option_probability
Jev	imcs21	test	10302849	symptom_049	10302849	0.0022435980000000003	0.38101779110729694	not_mentioned	1.0	not_mentioned	correct	ok	not_mentioned	released	option_probability
Jev	imcs21	test	10302849	symptom_050	10302849	0.0022435980000000003	0.38101779110729694	not_mentioned	1.0	not_mentioned	correct	ok	not_mentioned	released	option_probability
Jev	imcs21	test	10302849	symptom_051	10302849	0.0022435980000000003	0.38101779110729694	not_mentioned	1.0	not_mentioned	correct	ok	not_mentioned	released	option_probability
Jev	imcs21	test	10302849	symptom_052	10302849	0.0022435980000000003	0.38101779110729694	not_mentioned	0.98	not_mentioned	correct	ok	not_mentioned	released	option_probability
Jev	imcs21	test	10302849	symptom_053	10302849	0.0022435980000000003	0.38101779110729694	not_mentioned	1.0	not_mentioned	correct	ok	not_mentioned	released	option_probability
Jev	imcs21	test	10302849	symptom_054	10302849	0.0022435980000000003	0.38101779110729694	not_mentioned	1.0	not_mentioned	correct	ok	not_mentioned	released	option_probability
Jev	imcs21	test	10302849	symptom_055	10302849	0.0022435980000000003	0.38101779110729694	not_mentioned	1.0	not_mentioned	correct	ok	not_mentioned	released	option_probability
Jev	imcs21	test	10302849	symptom_056	10302849	0.0022435980000000003	0.38101779110729694	not_mentioned	1.0	not_mentioned	correct	ok	not_mentioned	released	option_probability
Jev	imcs21	test	10302849	symptom_057	10302849	0.0022435980000000003	0.38101779110729694	not_mentioned	1.0	not_mentioned	correct	ok	not_mentioned	released	option_probability
Jev	imcs21	test	10302849	symptom_058	10302849	0.0022435980000000003	0.38101779110729694	not_mentioned	1.0	not_mentioned	correct	ok	not_mentioned	released	option_probability
Jev	imcs21	test	10302849	symptom_059	10302849	0.0022435980000000003	0.38101779110729694	not_mentioned	1.0	not_mentioned	correct	ok	not_mentioned	released	option_probability
Jev	imcs21	test	10302849	symptom_060	10302849	0.0022435980000000003	0.38101779110729694	not_mentioned	1.0	not_mentioned	correct	ok	not_mentioned	released	option_probability
Jev	imcs21	test	10302849	symptom_061	10302849	0.0022435980000000003	0.38101779110729694	not_mentioned	1.0	not_mentioned	correct	ok	not_mentioned	released	option_probability
Jev	imcs21	test	10302849	symptom_062	10302849	0.0022435980000000003	0.38101779110729694	not_mentioned	1.0	not_mentioned	correct	ok	not_mentioned	released	option_probability
Jev	imcs21	test	10302849	symptom_063	10302849	0.0022435980000000003	0.38101779110729694	not_mentioned	1.0	not_mentioned	correct	ok	not_mentioned	released	option_probability
Jev	imcs21	test	10302849	symptom_064	10302849	0.0022435980000000003	0.38101779110729694	not_mentioned	1.0	not_mentioned	correct	ok	not_mentioned	released	option_probability
Jev	imcs21	test	10302849	symptom_065	10302849	0.0022435980000000003	0.38101779110729694	not_mentioned	1.0	not_mentioned	correct	ok	not_mentioned	released	option_probability
Jev	imcs21	test	10302849	symptom_066	10302849	0.0022435980000000003	0.38101779110729694	not_mentioned	1.0	not_mentioned	correct	ok	not_mentioned	released	option_probability
Jev	imcs21	test	10302849	symptom_067	10302849	0.0022435980000000003	0.38101779110729694	not_mentioned	1.0	not_mentioned	correct	ok	not_mentioned	released	option_probability
Jev	imcs21	test	10302849	symptom_068	10302849	0.0022435980000000003	0.38101779110729694	not_mentioned	1.0	not_mentioned	correct	ok	not_mentioned	released	option_probability
Jev	imcs21	test	10302849	symptom_069	10302849	0.0022435980000000003	0.38101779110729694	not_mentioned	1.0	not_mentioned	correct	ok	not_mentioned	released	option_probability
Jev	imcs21	test	10302849	symptom_070	10302849	0.0022435980000000003	0.38101779110729694	not_mentioned	1.0	not_mentioned	correct	ok	not_mentioned	released	option_probability
Jev	imcs21	test	10302849	symptom_071	10302849	0.0022435980000000003	0.38101779110729694	not_mentioned	1.0	not_mentioned	correct	ok	not_mentioned	released	option_probability
Jev	imcs21	test	10302849	symptom_072	10302849	0.0022435980000000003	0.38101779110729694	not_mentioned	1.0	not_mentioned	correct	ok	not_mentioned	released	option_probability
Jev	imcs21	test	10302849	symptom_073	10302849	0.0022435980000000003	0.38101779110729694	not_mentioned	0.91	not_mentioned	correct	ok	not_mentioned	released	option_probability
Jev	imcs21	test	10302849	symptom_074	10302849	0.0022435980000000003	0.38101779110729694	not_mentioned	1.0	not_mentioned	correct	ok	not_mentioned	released	option_probability
Jev	imcs21	test	10302849	symptom_075	10302849	0.0022435980000000003	0.38101779110729694	not_mentioned	1.0	not_mentioned	correct	ok	not_mentioned	released	option_probability
Jev	imcs21	test	10302849	symptom_076	10302849	0.0022435980000000003	0.38101779110729694	not_mentioned	1.0	not_mentioned	correct	ok	not_mentioned	released	option_probability
Jev	imcs21	test	10302849	symptom_077	10302849	0.0022435980000000003	0.38101779110729694	not_mentioned	1.0	not_mentioned	correct	ok	not_mentioned	released	option_probability
Jev	imcs21	test	10302849	symptom_078	10302849	0.0022435980000000003	0.38101779110729694	not_mentioned	1.0	not_mentioned	correct	ok	not_mentioned	released	option_probability
Jev	imcs21	test	10302849	symptom_079	10302849	0.0022435980000000003	0.38101779110729694	not_mentioned	1.0	not_mentioned	correct	ok	not_mentioned	released	option_probability
Jev	imcs21	test	10302849	symptom_080	10302849	0.0022435980000000003	0.38101779110729694	not_mentioned	1.0	not_mentioned	correct	ok	not_mentioned	released	option_probability
Jev	imcs21	test	10302849	symptom_081	10302849	0.0022435980000000003	0.38101779110729694	not_mentioned	1.0	not_mentioned	correct	ok	not_mentioned	released	option_probability
Jev	imcs21	test	10302849	symptom_082	10302849	0.0022435980000000003	0.38101779110729694	not_mentioned	1.0	not_mentioned	correct	ok	not_mentioned	released	option_probability
Jev	imcs21	test	10302849	symptom_083	10302849	0.0022435980000000003	0.38101779110729694	not_mentioned	1.0	not_mentioned	correct	ok	not_mentioned	released	option_probability
Jev	imcs21	test	10302849	symptom_084	10302849	0.0022435980000000003	0.38101779110729694	not_mentioned	1.0	not_mentioned	correct	ok	not_mentioned	released	option_probability
Jev	imcs21	test	10302849	symptom_085	10302849	0.0022435980000000003	0.38101779110729694	not_mentioned	1.0	not_mentioned	correct	ok	not_mentioned	released	option_probability
Jev	imcs21	test	10302849	symptom_086	10302849	0.0022435980000000003	0.38101779110729694	not_mentioned	1.0	not_mentioned	correct	ok	not_mentioned	released	option_probability
Jev	imcs21	test	10302849	symptom_087	10302849	0.0022435980000000003	0.38101779110729694	not_mentioned	0.62	not_mentioned	correct	ok	not_mentioned	released	option_probability
Jev	imcs21	test	10302849	symptom_088	10302849	0.0022435980000000003	0.38101779110729694	positive	0.59	not_mentioned	incorrect	ok	not_mentioned	released	option_probability
Jev	imcs21	test	10302849	symptom_089	10302849	0.0022435980000000003	0.38101779110729694	not_mentioned	1.0	not_mentioned	correct	ok	not_mentioned	released	option_probability
Jev	imcs21	test	10302849	symptom_090	10302849	0.0022435980000000003	0.38101779110729694	not_mentioned	1.0	not_mentioned	correct	ok	not_mentioned	released	option_probability
Jev	imcs21	test	10302849	symptom_091	10302849	0.0022435980000000003	0.38101779110729694	not_mentioned	1.0	not_mentioned	correct	ok	not_mentioned	released	option_probability
Jev	imcs21	test	10302849	symptom_092	10302849	0.0022435980000000003	0.38101779110729694	not_mentioned	1.0	not_mentioned	correct	ok	not_mentioned	released	option_probability
Jev	imcs21	test	10302849	symptom_093	10302849	0.0022435980000000003	0.38101779110729694	negative	0.63	not_mentioned	incorrect	ok	not_mentioned	released	option_probability
Jev	imcs21	test	10302849	symptom_094	10302849	0.0022435980000000003	0.38101779110729694	not_mentioned	1.0	not_mentioned	correct	ok	not_mentioned	released	option_probability
Jev	imcs21	test	10302849	symptom_095	10302849	0.0022435980000000003	0.38101779110729694	not_mentioned	1.0	not_mentioned	correct	ok	not_mentioned	released	option_probability
Jev	imcs21	test	10302849	symptom_096	10302849	0.0022435980000000003	0.38101779110729694	not_mentioned	1.0	not_mentioned	correct	ok	not_mentioned	released	option_probability
Jev	imcs21	test	10302849	symptom_097	10302849	0.0022435980000000003	0.38101779110729694	not_mentioned	1.0	not_mentioned	correct	ok	not_mentioned	released	option_probability
Jev	imcs21	test	10302849	symptom_098	10302849	0.0022435980000000003	0.38101779110729694	not_mentioned	1.0	not_mentioned	correct	ok	not_mentioned	released	option_probability
Jev	imcs21	test	10302849	symptom_099	10302849	0.0022435980000000003	0.38101779110729694	not_mentioned	1.0	not_mentioned	correct	ok	not_mentioned	released	option_probability
Jev	imcs21	test	10302849	symptom_100	10302849	0.0022435980000000003	0.38101779110729694	not_mentioned	1.0	not_mentioned	correct	ok	not_mentioned	released	option_probability
Jev	imcs21	test	10302849	symptom_101	10302849	0.0022435980000000003	0.38101779110729694	not_mentioned	1.0	not_mentioned	correct	ok	not_mentioned	released	option_probability
Jev	imcs21	test	10302849	symptom_102	10302849	0.0022435980000000003	0.38101779110729694	not_mentioned	1.0	not_mentioned	correct	ok	not_mentioned	released	option_probability
Jev	imcs21	test	10302849	symptom_103	10302849	0.0022435980000000003	0.38101779110729694	not_mentioned	1.0	not_mentioned	correct	ok	not_mentioned	released	option_probability
Jev	imcs21	test	10302849	symptom_104	10302849	0.0022435980000000003	0.38101779110729694	not_mentioned	1.0	not_mentioned	correct	ok	not_mentioned	released	option_probability
Jev	imcs21	test	10302849	symptom_105	10302849	0.0022435980000000003	0.38101779110729694	not_mentioned	1.0	not_mentioned	correct	ok	not_mentioned	released	option_probability
Jev	imcs21	test	10302849	symptom_106	10302849	0.0022435980000000003	0.38101779110729694	not_mentioned	1.0	not_mentioned	correct	ok	not_mentioned	released	option_probability
Jev	imcs21	test	10302849	symptom_107	10302849	0.0022435980000000003	0.38101779110729694	not_mentioned	0.99	not_mentioned	correct	ok	not_mentioned	released	option_probability
Jev	imcs21	test	10302849	symptom_108	10302849	0.0022435980000000003	0.38101779110729694	not_mentioned	1.0	not_mentioned	correct	ok	not_mentioned	released	option_probability
Jev	imcs21	test	10302849	symptom_109	10302849	0.0022435980000000003	0.38101779110729694	not_mentioned	1.0	not_mentioned	correct	ok	not_mentioned	released	option_probability
Jev	imcs21	test	10302849	symptom_110	10302849	0.0022435980000000003	0.38101779110729694	not_mentioned	1.0	not_mentioned	correct	ok	not_mentioned	released	option_probability
Jev	imcs21	test	10302849	symptom_111	10302849	0.0022435980000000003	0.38101779110729694	not_mentioned	1.0	not_mentioned	correct	ok	not_mentioned	released	option_probability
Jev	imcs21	test	10302849	symptom_112	10302849	0.0022435980000000003	0.38101779110729694	not_mentioned	0.65	not_mentioned	correct	ok	not_mentioned	released	option_probability
Jev	imcs21	test	10302849	symptom_113	10302849	0.0022435980000000003	0.38101779110729694	not_mentioned	1.0	not_mentioned	correct	ok	not_mentioned	released	option_probability
Jev	imcs21	test	10302849	symptom_114	10302849	0.0022435980000000003	0.38101779110729694	not_mentioned	1.0	not_mentioned	correct	ok	not_mentioned	released	option_probability
Jev	imcs21	test	10302849	symptom_115	10302849	0.0022435980000000003	0.38101779110729694	not_mentioned	1.0	not_mentioned	correct	ok	not_mentioned	released	option_probability
Jev	imcs21	test	10302849	symptom_116	10302849	0.0022435980000000003	0.38101779110729694	not_mentioned	1.0	not_mentioned	correct	ok	not_mentioned	released	option_probability
Jev	imcs21	test	10302849	symptom_117	10302849	0.0022435980000000003	0.38101779110729694	not_mentioned	1.0	not_mentioned	correct	ok	not_mentioned	released	option_probability
Jev	imcs21	test	10302849	symptom_118	10302849	0.0022435980000000003	0.38101779110729694	not_mentioned	1.0	not_mentioned	correct	ok	not_mentioned	released	option_probability
Jev	imcs21	test	10302849	symptom_119	10302849	0.0022435980000000003	0.38101779110729694	not_mentioned	1.0	not_mentioned	correct	ok	not_mentioned	released	option_probability
Jev	imcs21	test	10302849	symptom_120	10302849	0.0022435980000000003	0.38101779110729694	not_mentioned	1.0	not_mentioned	correct	ok	not_mentioned	released	option_probability
Jev	imcs21	test	10302849	symptom_121	10302849	0.0022435980000000003	0.38101779110729694	not_mentioned	1.0	not_mentioned	correct	ok	not_mentioned	released	option_probability
Jev	imcs21	test	10302849	symptom_122	10302849	0.0022435980000000003	0.38101779110729694	not_mentioned	1.0	not_mentioned	correct	ok	not_mentioned	released	option_probability
Jev	imcs21	test	10302849	symptom_123	10302849	0.0022435980000000003	0.38101779110729694	not_mentioned	1.0	not_mentioned	correct	ok	not_mentioned	released	option_probability
Jev	imcs21	test	10302849	symptom_124	10302849	0.0022435980000000003	0.38101779110729694	not_mentioned	1.0	not_mentioned	correct	ok	not_mentioned	released	option_probability
Jev	imcs21	test	10302849	symptom_125	10302849	0.0022435980000000003	0.38101779110729694	not_mentioned	1.0	not_mentioned	correct	ok	not_mentioned	released	option_probability
Jev	imcs21	test	10302849	symptom_126	10302849	0.0022435980000000003	0.38101779110729694	positive	0.72	not_mentioned	incorrect	ok	not_mentioned	released	option_probability
Jev	imcs21	test	10302849	symptom_127	10302849	0.0022435980000000003	0.38101779110729694	not_mentioned	1.0	not_mentioned	correct	ok	not_mentioned	released	option_probability
Jev	imcs21	test	10302849	symptom_128	10302849	0.0022435980000000003	0.38101779110729694	not_mentioned	1.0	not_mentioned	correct	ok	not_mentioned	released	option_probability
Jev	imcs21	test	10302849	symptom_129	10302849	0.0022435980000000003	0.38101779110729694	not_mentioned	1.0	not_mentioned	correct	ok	not_mentioned	released	option_probability
Jev	imcs21	test	10302849	symptom_130	10302849	0.0022435980000000003	0.38101779110729694	not_mentioned	1.0	not_mentioned	correct	ok	not_mentioned	released	option_probability
Jev	imcs21	test	10302849	symptom_131	10302849	0.0022435980000000003	0.38101779110729694	not_mentioned	1.0	not_mentioned	correct	ok	not_mentioned	released	option_probability
Jev	imcs21	test	10302849	symptom_132	10302849	0.0022435980000000003	0.38101779110729694	not_mentioned	0.85	not_mentioned	correct	ok	not_mentioned	released	option_probability
Jev	imcs21	test	10302849	symptom_133	10302849	0.0022435980000000003	0.38101779110729694	not_mentioned	1.0	not_mentioned	correct	ok	not_mentioned	released	option_probability
Jev	imcs21	test	10302849	symptom_134	10302849	0.0022435980000000003	0.38101779110729694	not_mentioned	0.99	not_mentioned	correct	ok	not_mentioned	released	option_probability
Jev	imcs21	test	10302849	symptom_135	10302849	0.0022435980000000003	0.38101779110729694	not_mentioned	1.0	not_mentioned	correct	ok	not_mentioned	released	option_probability
Jev	imcs21	test	10302849	symptom_136	10302849	0.0022435980000000003	0.38101779110729694	not_mentioned	1.0	not_mentioned	correct	ok	not_mentioned	released	option_probability
Jev	imcs21	test	10302849	symptom_137	10302849	0.0022435980000000003	0.38101779110729694	not_mentioned	1.0	not_mentioned	correct	ok	not_mentioned	released	option_probability
Jev	imcs21	test	10302849	symptom_138	10302849	0.0022435980000000003	0.38101779110729694	not_mentioned	1.0	not_mentioned	correct	ok	not_mentioned	released	option_probability
Jev	imcs21	test	10302849	symptom_139	10302849	0.0022435980000000003	0.38101779110729694	not_mentioned	1.0	not_mentioned	correct	ok	not_mentioned	released	option_probability
Jev	imcs21	test	10302849	symptom_140	10302849	0.0022435980000000003	0.38101779110729694	not_mentioned	1.0	not_mentioned	correct	ok	not_mentioned	released	option_probability
Jev	imcs21	test	10302849	symptom_141	10302849	0.0022435980000000003	0.38101779110729694	not_mentioned	1.0	not_mentioned	correct	ok	not_mentioned	released	option_probability
Jev	imcs21	test	10302849	symptom_142	10302849	0.0022435980000000003	0.38101779110729694	not_mentioned	1.0	not_mentioned	correct	ok	not_mentioned	released	option_probability
Jev	imcs21	test	10302849	symptom_143	10302849	0.0022435980000000003	0.38101779110729694	not_mentioned	1.0	not_mentioned	correct	ok	not_mentioned	released	option_probability
Jev	imcs21	test	10302849	symptom_144	10302849	0.0022435980000000003	0.38101779110729694	not_mentioned	1.0	not_mentioned	correct	ok	not_mentioned	released	option_probability
Jev	imcs21	test	10302849	symptom_145	10302849	0.0022435980000000003	0.38101779110729694	not_mentioned	1.0	not_mentioned	correct	ok	not_mentioned	released	option_probability
Jev	imcs21	test	10302849	symptom_146	10302849	0.0022435980000000003	0.38101779110729694	not_mentioned	1.0	not_mentioned	correct	ok	not_mentioned	released	option_probability
Jev	imcs21	test	10302849	symptom_147	10302849	0.0022435980000000003	0.38101779110729694	negative	0.94	not_mentioned	incorrect	ok	not_mentioned	released	option_probability
Jev	imcs21	test	10302849	symptom_148	10302849	0.0022435980000000003	0.38101779110729694	not_mentioned	1.0	not_mentioned	correct	ok	not_mentioned	released	option_probability
Jev	imcs21	test	10302849	symptom_149	10302849	0.0022435980000000003	0.38101779110729694	not_mentioned	1.0	not_mentioned	correct	ok	not_mentioned	released	option_probability
Jev	imcs21	test	10302849	symptom_150	10302849	0.0022435980000000003	0.38101779110729694	not_mentioned	1.0	not_mentioned	correct	ok	not_mentioned	released	option_probability
Jev	imcs21	test	10302849	symptom_151	10302849	0.0022435980000000003	0.38101779110729694	not_mentioned	1.0	not_mentioned	correct	ok	not_mentioned	released	option_probability
Jev	imcs21	test	10302849	symptom_152	10302849	0.0022435980000000003	0.38101779110729694	not_mentioned	1.0	not_mentioned	correct	ok	not_mentioned	released	option_probability
Jev	imcs21	test	10302849	symptom_153	10302849	0.0022435980000000003	0.38101779110729694	not_mentioned	1.0	not_mentioned	correct	ok	not_mentioned	released	option_probability
Jev	imcs21	test	10302849	symptom_154	10302849	0.0022435980000000003	0.38101779110729694	not_mentioned	1.0	not_mentioned	correct	ok	not_mentioned	released	option_probability
Jev	imcs21	test	10302849	symptom_155	10302849	0.0022435980000000003	0.38101779110729694	not_mentioned	1.0	not_mentioned	correct	ok	not_mentioned	released	option_probability
Jev	imcs21	test	10302849	symptom_156	10302849	0.0022435980000000003	0.38101779110729694	not_mentioned	1.0	not_mentioned	correct	ok	not_mentioned	released	option_probability
Jev	imcs21	test	10302849	symptom_157	10302849	0.0022435980000000003	0.38101779110729694	not_mentioned	1.0	not_mentioned	correct	ok	not_mentioned	released	option_probability
Jev	imcs21	test	10302849	symptom_158	10302849	0.0022435980000000003	0.38101779110729694	not_mentioned	1.0	not_mentioned	correct	ok	not_mentioned	released	option_probability
Jev	imcs21	test	10302849	symptom_159	10302849	0.0022435980000000003	0.38101779110729694	not_mentioned	1.0	not_mentioned	correct	ok	not_mentioned	released	option_probability
Jev	imcs21	test	10302849	symptom_160	10302849	0.0022435980000000003	0.38101779110729694	not_mentioned	1.0	not_mentioned	correct	ok	not_mentioned	released	option_probability
Jev	imcs21	test	10302849	symptom_161	10302849	0.0022435980000000003	0.38101779110729694	not_mentioned	1.0	not_mentioned	correct	ok	not_mentioned	released	option_probability
Jev	imcs21	test	10302849	symptom_162	10302849	0.0022435980000000003	0.38101779110729694	not_mentioned	1.0	not_mentioned	correct	ok	not_mentioned	released	option_probability
Jev	imcs21	test	10302849	symptom_163	10302849	0.0022435980000000003	0.38101779110729694	not_mentioned	1.0	not_mentioned	correct	ok	not_mentioned	released	option_probability
Jev	imcs21	test	10302849	symptom_164	10302849	0.0022435980000000003	0.38101779110729694	not_mentioned	1.0	not_mentioned	correct	ok	not_mentioned	released	option_probability
Jev	imcs21	test	10302849	symptom_165	10302849	0.0022435980000000003	0.38101779110729694	not_mentioned	1.0	not_mentioned	correct	ok	not_mentioned	released	option_probability
Jev	imcs21	test	10302849	symptom_166	10302849	0.0022435980000000003	0.38101779110729694	not_mentioned	1.0	not_mentioned	correct	ok	not_mentioned	released	option_probability
Jev	imcs21	test	10302849	symptom_167	10302849	0.0022435980000000003	0.38101779110729694	not_mentioned	1.0	not_mentioned	correct	ok	not_mentioned	released	option_probability
Jev	imcs21	test	10302849	symptom_168	10302849	0.0022435980000000003	0.38101779110729694	not_mentioned	1.0	not_mentioned	correct	ok	not_mentioned	released	option_probability
Jev	imcs21	test	10302849	symptom_169	10302849	0.0022435980000000003	0.38101779110729694	not_mentioned	1.0	not_mentioned	correct	ok	not_mentioned	released	option_probability
Jev	imcs21	test	10302849	symptom_170	10302849	0.0022435980000000003	0.38101779110729694	not_mentioned	1.0	not_mentioned	correct	ok	not_mentioned	released	option_probability
Jev	imcs21	test	10302849	symptom_171	10302849	0.0022435980000000003	0.38101779110729694	not_mentioned	1.0	not_mentioned	correct	ok	not_mentioned	released	option_probability
Jev	imcs21	test	10302849	symptom_172	10302849	0.0022435980000000003	0.38101779110729694	not_mentioned	1.0	not_mentioned	correct	ok	not_mentioned	released	option_probability
Jev	imcs21	test	10302849	symptom_173	10302849	0.0022435980000000003	0.38101779110729694	not_mentioned	1.0	not_mentioned	correct	ok	not_mentioned	released	option_probability
Jev	imcs21	test	10302849	symptom_174	10302849	0.0022435980000000003	0.38101779110729694	not_mentioned	1.0	not_mentioned	correct	ok	not_mentioned	released	option_probability
Jev	imcs21	test	10302849	symptom_175	10302849	0.0022435980000000003	0.38101779110729694	not_mentioned	0.96	not_mentioned	correct	ok	not_mentioned	released	option_probability
Jev	imcs21	test	10302849	symptom_176	10302849	0.0022435980000000003	0.38101779110729694	not_mentioned	1.0	not_mentioned	correct	ok	not_mentioned	released	option_probability
Jev	imcs21	test	10302849	symptom_177	10302849	0.0022435980000000003	0.38101779110729694	not_mentioned	1.0	not_mentioned	correct	ok	not_mentioned	released	option_probability
Jev	imcs21	test	10302849	symptom_178	10302849	0.0022435980000000003	0.38101779110729694	not_mentioned	1.0	not_mentioned	correct	ok	not_mentioned	released	option_probability
Jev	imcs21	test	10302849	symptom_179	10302849	0.0022435980000000003	0.38101779110729694	not_mentioned	1.0	not_mentioned	correct	ok	not_mentioned	released	option_probability
Jev	imcs21	test	10302849	symptom_180	10302849	0.0022435980000000003	0.38101779110729694	not_mentioned	1.0	not_mentioned	correct	ok	not_mentioned	released	option_probability
Jev	imcs21	test	10302849	symptom_181	10302849	0.0022435980000000003	0.38101779110729694	not_mentioned	1.0	not_mentioned	correct	ok	not_mentioned	released	option_probability
Jev	imcs21	test	10302849	symptom_182	10302849	0.0022435980000000003	0.38101779110729694	not_mentioned	1.0	not_mentioned	correct	ok	not_mentioned	released	option_probability
Jev	imcs21	test	10302849	symptom_183	10302849	0.0022435980000000003	0.38101779110729694	not_mentioned	1.0	not_mentioned	correct	ok	not_mentioned	released	option_probability
Jev	imcs21	test	10302849	symptom_184	10302849	0.0022435980000000003	0.38101779110729694	not_mentioned	1.0	not_mentioned	correct	ok	not_mentioned	released	option_probability
Jev	imcs21	test	10302849	symptom_185	10302849	0.0022435980000000003	0.38101779110729694	not_mentioned	1.0	not_mentioned	correct	ok	not_mentioned	released	option_probability
Jev	imcs21	test	10302849	symptom_186	10302849	0.0022435980000000003	0.38101779110729694	not_mentioned	1.0	not_mentioned	correct	ok	not_mentioned	released	option_probability
Jev	imcs21	test	10302849	symptom_187	10302849	0.0022435980000000003	0.38101779110729694	not_mentioned	1.0	not_mentioned	correct	ok	not_mentioned	released	option_probability
Jev	imcs21	test	10302849	symptom_188	10302849	0.0022435980000000003	0.38101779110729694	not_mentioned	1.0	not_mentioned	correct	ok	not_mentioned	released	option_probability
Jev	imcs21	test	10302849	symptom_189	10302849	0.0022435980000000003	0.38101779110729694	not_mentioned	1.0	not_mentioned	correct	ok	not_mentioned	released	option_probability
Jev	imcs21	test	10302849	symptom_190	10302849	0.0022435980000000003	0.38101779110729694	not_mentioned	1.0	not_mentioned	correct	ok	not_mentioned	released	option_probability
Jev	imcs21	test	10302849	symptom_191	10302849	0.0022435980000000003	0.38101779110729694	not_mentioned	1.0	not_mentioned	correct	ok	not_mentioned	released	option_probability
Jev	imcs21	test	10302849	symptom_192	10302849	0.0022435980000000003	0.38101779110729694	not_mentioned	1.0	not_mentioned	correct	ok	not_mentioned	released	option_probability
Jev	imcs21	test	10302849	symptom_193	10302849	0.0022435980000000003	0.38101779110729694	not_mentioned	0.97	not_mentioned	correct	ok	not_mentioned	released	option_probability
Jev	imcs21	test	10302849	symptom_194	10302849	0.0022435980000000003	0.38101779110729694	not_mentioned	1.0	not_mentioned	correct	ok	not_mentioned	released	option_probability
Jev	imcs21	test	10302849	symptom_195	10302849	0.0022435980000000003	0.38101779110729694	not_mentioned	1.0	not_mentioned	correct	ok	not_mentioned	released	option_probability
Jev	imcs21	test	10302849	symptom_196	10302849	0.0022435980000000003	0.38101779110729694	not_mentioned	1.0	not_mentioned	correct	ok	not_mentioned	released	option_probability
Jev	imcs21	test	10302849	symptom_197	10302849	0.0022435980000000003	0.38101779110729694	not_mentioned	1.0	not_mentioned	correct	ok	not_mentioned	released	option_probability
Jev	imcs21	test	10302849	symptom_198	10302849	0.0022435980000000003	0.38101779110729694	not_mentioned	1.0	not_mentioned	correct	ok	not_mentioned	released	option_probability
Jev	imcs21	test	10302849	symptom_199	10302849	0.0022435980000000003	0.38101779110729694	not_mentioned	1.0	not_mentioned	correct	ok	not_mentioned	released	option_probability
Jev	imcs21	test	10302849	symptom_200	10302849	0.0022435980000000003	0.38101779110729694	not_mentioned	1.0	not_mentioned	correct	ok	not_mentioned	released	option_probability
Jev	imcs21	test	10302849	symptom_201	10302849	0.0022435980000000003	0.38101779110729694	not_mentioned	1.0	not_mentioned	correct	ok	not_mentioned	released	option_probability
Jev	imcs21	test	10302849	symptom_202	10302849	0.0022435980000000003	0.38101779110729694	not_mentioned	1.0	not_mentioned	correct	ok	not_mentioned	released	option_probability
Jev	imcs21	test	10302849	symptom_203	10302849	0.0022435980000000003	0.38101779110729694	not_mentioned	1.0	not_mentioned	correct	ok	not_mentioned	released	option_probability
Jev	imcs21	test	10302849	symptom_204	10302849	0.0022435980000000003	0.38101779110729694	not_mentioned	1.0	not_mentioned	correct	ok	not_mentioned	released	option_probability
Jev	imcs21	test	10302849	symptom_205	10302849	0.0022435980000000003	0.38101779110729694	not_mentioned	1.0	not_mentioned	correct	ok	not_mentioned	released	option_probability
Jev	imcs21	test	10302849	symptom_206	10302849	0.0022435980000000003	0.38101779110729694	not_mentioned	1.0	not_mentioned	correct	ok	not_mentioned	released	option_probability
Jev	imcs21	test	10302849	symptom_207	10302849	0.0022435980000000003	0.38101779110729694	not_mentioned	1.0	not_mentioned	correct	ok	not_mentioned	released	option_probability
Jev	imcs21	test	10302849	symptom_208	10302849	0.0022435980000000003	0.38101779110729694	not_mentioned	1.0	not_mentioned	correct	ok	not_mentioned	released	option_probability
Jev	imcs21	test	10302849	symptom_209	10302849	0.0022435980000000003	0.38101779110729694	not_mentioned	1.0	not_mentioned	correct	ok	not_mentioned	released	option_probability
Jev	imcs21	test	10302849	symptom_210	10302849	0.0022435980000000003	0.38101779110729694	not_mentioned	1.0	not_mentioned	correct	ok	not_mentioned	released	option_probability
Jev	imcs21	test	10302849	symptom_211	10302849	0.0022435980000000003	0.38101779110729694	not_mentioned	1.0	not_mentioned	correct	ok	not_mentioned	released	option_probability
Jev	imcs21	test	10302849	symptom_212	10302849	0.0022435980000000003	0.38101779110729694	not_mentioned	1.0	not_mentioned	correct	ok	not_mentioned	released	option_probability
Jev	imcs21	test	10302849	symptom_213	10302849	0.0022435980000000003	0.38101779110729694	not_mentioned	1.0	not_mentioned	correct	ok	not_mentioned	released	option_probability
Jev	imcs21	test	10302849	symptom_214	10302849	0.0022435980000000003	0.38101779110729694	negative	0.65	not_mentioned	incorrect	ok	not_mentioned	released	option_probability
Jev	imcs21	test	10302849	symptom_215	10302849	0.0022435980000000003	0.38101779110729694	not_mentioned	0.51	not_mentioned	correct	ok	not_mentioned	released	option_probability
Jev	imcs21	test	10302849	symptom_216	10302849	0.0022435980000000003	0.38101779110729694	not_mentioned	1.0	not_mentioned	correct	ok	not_mentioned	released	option_probability
Jev	imcs21	test	10302849	symptom_217	10302849	0.0022435980000000003	0.38101779110729694	not_mentioned	1.0	not_mentioned	correct	ok	not_mentioned	released	option_probability
Jev	imcs21	test	10302849	symptom_218	10302849	0.0022435980000000003	0.38101779110729694	not_mentioned	1.0	not_mentioned	correct	ok	not_mentioned	released	option_probability
Jev	imcs21	test	10302849	symptom_219	10302849	0.0022435980000000003	0.38101779110729694	not_mentioned	1.0	not_mentioned	correct	ok	not_mentioned	released	option_probability
Jev	imcs21	test	10302849	symptom_220	10302849	0.0022435980000000003	0.38101779110729694	not_mentioned	1.0	not_mentioned	correct	ok	not_mentioned	released	option_probability
Jev	imcs21	test	10302849	symptom_221	10302849	0.0022435980000000003	0.38101779110729694	not_mentioned	1.0	not_mentioned	correct	ok	not_mentioned	released	option_probability
Jev	imcs21	test	10302849	symptom_222	10302849	0.0022435980000000003	0.38101779110729694	not_mentioned	1.0	not_mentioned	correct	ok	not_mentioned	released	option_probability
Jev	imcs21	test	10302849	symptom_223	10302849	0.0022435980000000003	0.38101779110729694	not_mentioned	1.0	not_mentioned	correct	ok	not_mentioned	released	option_probability
Jev	imcs21	test	10302849	symptom_224	10302849	0.0022435980000000003	0.38101779110729694	not_mentioned	1.0	not_mentioned	correct	ok	not_mentioned	released	option_probability
Jev	imcs21	test	10302849	symptom_225	10302849	0.0022435980000000003	0.38101779110729694	not_mentioned	1.0	not_mentioned	correct	ok	not_mentioned	released	option_probability
Jev	imcs21	test	10302849	symptom_226	10302849	0.0022435980000000003	0.38101779110729694	not_mentioned	1.0	not_mentioned	correct	ok	not_mentioned	released	option_probability
Jev	imcs21	test	10302849	symptom_227	10302849	0.0022435980000000003	0.38101779110729694	not_mentioned	1.0	not_mentioned	correct	ok	not_mentioned	released	option_probability
Jev	imcs21	test	10302849	symptom_228	10302849	0.0022435980000000003	0.38101779110729694	not_mentioned	1.0	not_mentioned	correct	ok	not_mentioned	released	option_probability
Jev	imcs21	test	10302849	symptom_229	10302849	0.0022435980000000003	0.38101779110729694	not_mentioned	0.98	not_mentioned	correct	ok	not_mentioned	released	option_probability
Jev	imcs21	test	10302849	symptom_230	10302849	0.0022435980000000003	0.38101779110729694	not_mentioned	1.0	not_mentioned	correct	ok	not_mentioned	released	option_probability
Jev	imcs21	test	10302849	symptom_231	10302849	0.0022435980000000003	0.38101779110729694	not_mentioned	1.0	not_mentioned	correct	ok	not_mentioned	released	option_probability
Jev	imcs21	test	10302849	symptom_232	10302849	0.0022435980000000003	0.38101779110729694	not_mentioned	1.0	not_mentioned	correct	ok	not_mentioned	released	option_probability
Jev	imcs21	test	10302849	symptom_233	10302849	0.0022435980000000003	0.38101779110729694	not_mentioned	1.0	not_mentioned	correct	ok	not_mentioned	released	option_probability
Jev	imcs21	test	10302849	symptom_234	10302849	0.0022435980000000003	0.38101779110729694	not_mentioned	1.0	not_mentioned	correct	ok	not_mentioned	released	option_probability
Jev	imcs21	test	10302849	symptom_235	10302849	0.0022435980000000003	0.38101779110729694	not_mentioned	1.0	not_mentioned	correct	ok	not_mentioned	released	option_probability
Jev	imcs21	test	10302849	symptom_236	10302849	0.0022435980000000003	0.38101779110729694	not_mentioned	1.0	not_mentioned	correct	ok	not_mentioned	released	option_probability
Jev	imcs21	test	10302849	symptom_237	10302849	0.0022435980000000003	0.38101779110729694	not_mentioned	1.0	not_mentioned	correct	ok	not_mentioned	released	option_probability
Jev	imcs21	test	10302849	symptom_238	10302849	0.0022435980000000003	0.38101779110729694	not_mentioned	1.0	not_mentioned	correct	ok	not_mentioned	released	option_probability
Jev	imcs21	test	10302849	symptom_239	10302849	0.0022435980000000003	0.38101779110729694	not_mentioned	1.0	not_mentioned	correct	ok	not_mentioned	released	option_probability
Jev	imcs21	test	10302849	symptom_240	10302849	0.0022435980000000003	0.38101779110729694	not_mentioned	1.0	not_mentioned	correct	ok	not_mentioned	released	option_probability
Jev	imcs21	test	10302849	symptom_241	10302849	0.0022435980000000003	0.38101779110729694	not_mentioned	1.0	not_mentioned	correct	ok	not_mentioned	released	option_probability
Jev	imcs21	test	10302849	symptom_242	10302849	0.0022435980000000003	0.38101779110729694	not_mentioned	1.0	not_mentioned	correct	ok	not_mentioned	released	option_probability
Jev	imcs21	test	10302849	symptom_243	10302849	0.0022435980000000003	0.38101779110729694	not_mentioned	1.0	not_mentioned	correct	ok	not_mentioned	released	option_probability
Jev	imcs21	test	10302849	symptom_244	10302849	0.0022435980000000003	0.38101779110729694	not_mentioned	1.0	not_mentioned	correct	ok	not_mentioned	released	option_probability
Jev	imcs21	test	10302849	symptom_245	10302849	0.0022435980000000003	0.38101779110729694	not_mentioned	1.0	not_mentioned	correct	ok	not_mentioned	released	option_probability
Jev	imcs21	test	10302849	symptom_246	10302849	0.0022435980000000003	0.38101779110729694	not_mentioned	1.0	not_mentioned	correct	ok	not_mentioned	released	option_probability
Jev	imcs21	test	10302849	symptom_247	10302849	0.0022435980000000003	0.38101779110729694	not_mentioned	1.0	not_mentioned	correct	ok	not_mentioned	released	option_probability
Jev	imcs21	test	10302849	symptom_248	10302849	0.0022435980000000003	0.38101779110729694	not_mentioned	1.0	not_mentioned	correct	ok	not_mentioned	released	option_probability
Jev	imcs21	test	10302849	symptom_249	10302849	0.0022435980000000003	0.38101779110729694	not_mentioned	1.0	not_mentioned	correct	ok	not_mentioned	released	option_probability
Jev	imcs21	test	10302849	symptom_250	10302849	0.0022435980000000003	0.38101779110729694	positive	0.99	not_mentioned	incorrect	ok	not_mentioned	released	option_probability
Jev	imcs21	test	10302849	symptom_251	10302849	0.0022435980000000003	0.38101779110729694	not_mentioned	1.0	not_mentioned	correct	ok	not_mentioned	released	option_probability
Jev	imcs21	test	10302849	symptom_252	10302849	0.0022435980000000003	0.38101779110729694	not_mentioned	1.0	not_mentioned	correct	ok	not_mentioned	released	option_probability
Jev	imcs21	test	10302849	symptom_253	10302849	0.0022435980000000003	0.38101779110729694	not_mentioned	1.0	not_mentioned	correct	ok	not_mentioned	released	option_probability
Jev	imcs21	test	10302849	symptom_254	10302849	0.0022435980000000003	0.38101779110729694	not_mentioned	1.0	not_mentioned	correct	ok	not_mentioned	released	option_probability
Jev	imcs21	test	10302849	symptom_255	10302849	0.0022435980000000003	0.38101779110729694	not_mentioned	1.0	not_mentioned	correct	ok	not_mentioned	released	option_probability
Jev	imcs21	test	10302849	symptom_256	10302849	0.0022435980000000003	0.38101779110729694	not_mentioned	1.0	not_mentioned	correct	ok	not_mentioned	released	option_probability
Jev	imcs21	test	10302849	symptom_257	10302849	0.0022435980000000003	0.38101779110729694	not_mentioned	1.0	not_mentioned	correct	ok	not_mentioned	released	option_probability
Jev	imcs21	test	10302849	symptom_258	10302849	0.0022435980000000003	0.38101779110729694	not_mentioned	1.0	not_mentioned	correct	ok	not_mentioned	released	option_probability
Jev	imcs21	test	10302849	symptom_259	10302849	0.0022435980000000003	0.38101779110729694	not_mentioned	1.0	not_mentioned	correct	ok	not_mentioned	released	option_probability
Jev	imcs21	test	10302849	symptom_260	10302849	0.0022435980000000003	0.38101779110729694	not_mentioned	1.0	not_mentioned	correct	ok	not_mentioned	released	option_probability
Jev	imcs21	test	10302849	symptom_261	10302849	0.0022435980000000003	0.38101779110729694	not_mentioned	1.0	not_mentioned	correct	ok	not_mentioned	released	option_probability
Jev	imcs21	test	10302849	symptom_262	10302849	0.0022435980000000003	0.38101779110729694	not_mentioned	1.0	not_mentioned	correct	ok	not_mentioned	released	option_probability
Jev	imcs21	test	10302849	symptom_263	10302849	0.0022435980000000003	0.38101779110729694	not_mentioned	1.0	not_mentioned	correct	ok	not_mentioned	released	option_probability
Jev	imcs21	test	10302849	symptom_264	10302849	0.0022435980000000003	0.38101779110729694	not_mentioned	1.0	not_mentioned	correct	ok	not_mentioned	released	option_probability
Jev	imcs21	test	10302849	symptom_265	10302849	0.0022435980000000003	0.38101779110729694	not_mentioned	1.0	not_mentioned	correct	ok	not_mentioned	released	option_probability
Jev	imcs21	test	10302849	symptom_266	10302849	0.0022435980000000003	0.38101779110729694	not_mentioned	1.0	not_mentioned	correct	ok	not_mentioned	released	option_probability
Jev	imcs21	test	10302849	symptom_267	10302849	0.0022435980000000003	0.38101779110729694	not_mentioned	1.0	not_mentioned	correct	ok	not_mentioned	released	option_probability
Jev	imcs21	test	10302849	symptom_268	10302849	0.0022435980000000003	0.38101779110729694	not_mentioned	1.0	not_mentioned	correct	ok	not_mentioned	released	option_probability
Jev	imcs21	test	10302849	symptom_269	10302849	0.0022435980000000003	0.38101779110729694	not_mentioned	1.0	not_mentioned	correct	ok	not_mentioned	released	option_probability
Jev	imcs21	test	10302849	symptom_270	10302849	0.0022435980000000003	0.38101779110729694	not_mentioned	1.0	not_mentioned	correct	ok	not_mentioned	released	option_probability
Jev	imcs21	test	10302849	symptom_271	10302849	0.0022435980000000003	0.38101779110729694	not_mentioned	1.0	not_mentioned	correct	ok	not_mentioned	released	option_probability
Jev	imcs21	test	10302849	symptom_272	10302849	0.0022435980000000003	0.38101779110729694	not_mentioned	1.0	not_mentioned	correct	ok	not_mentioned	released	option_probability
Jev	imcs21	test	10302849	symptom_273	10302849	0.0022435980000000003	0.38101779110729694	not_mentioned	1.0	not_mentioned	correct	ok	not_mentioned	released	option_probability
Jev	imcs21	test	10302849	symptom_274	10302849	0.0022435980000000003	0.38101779110729694	not_mentioned	1.0	not_mentioned	correct	ok	not_mentioned	released	option_probability
Jev	imcs21	test	10302849	symptom_275	10302849	0.0022435980000000003	0.38101779110729694	not_mentioned	1.0	not_mentioned	correct	ok	not_mentioned	released	option_probability
Jev	imcs21	test	10302849	symptom_276	10302849	0.0022435980000000003	0.38101779110729694	not_mentioned	1.0	not_mentioned	correct	ok	not_mentioned	released	option_probability
Jev	imcs21	test	10302849	symptom_277	10302849	0.0022435980000000003	0.38101779110729694	not_mentioned	1.0	not_mentioned	correct	ok	not_mentioned	released	option_probability
Jev	imcs21	test	10302849	symptom_278	10302849	0.0022435980000000003	0.38101779110729694	not_mentioned	1.0	not_mentioned	correct	ok	not_mentioned	released	option_probability
Jev	imcs21	test	10302849	symptom_279	10302849	0.0022435980000000003	0.38101779110729694	not_mentioned	1.0	not_mentioned	correct	ok	not_mentioned	released	option_probability
Jev	imcs21	test	10302849	symptom_280	10302849	0.0022435980000000003	0.38101779110729694	not_mentioned	1.0	not_mentioned	correct	ok	not_mentioned	released	option_probability
Jev	imcs21	test	10302849	symptom_281	10302849	0.0022435980000000003	0.38101779110729694	not_mentioned	1.0	not_mentioned	correct	ok	not_mentioned	released	option_probability
Jev	imcs21	test	10302849	symptom_282	10302849	0.0022435980000000003	0.38101779110729694	not_mentioned	1.0	not_mentioned	correct	ok	not_mentioned	released	option_probability
Jev	imcs21	test	10302849	symptom_283	10302849	0.0022435980000000003	0.38101779110729694	not_mentioned	1.0	not_mentioned	correct	ok	not_mentioned	released	option_probability
Jev	imcs21	test	10302849	symptom_284	10302849	0.0022435980000000003	0.38101779110729694	not_mentioned	1.0	not_mentioned	correct	ok	not_mentioned	released	option_probability
Jev	imcs21	test	10302849	symptom_285	10302849	0.0022435980000000003	0.38101779110729694	not_mentioned	1.0	not_mentioned	correct	ok	not_mentioned	released	option_probability
Jev	imcs21	test	10302849	symptom_286	10302849	0.0022435980000000003	0.38101779110729694	not_mentioned	1.0	not_mentioned	correct	ok	not_mentioned	released	option_probability
Jev	imcs21	test	10302849	symptom_287	10302849	0.0022435980000000003	0.38101779110729694	not_mentioned	1.0	not_mentioned	correct	ok	not_mentioned	released	option_probability
Jev	imcs21	test	10302849	symptom_288	10302849	0.0022435980000000003	0.38101779110729694	not_mentioned	1.0	not_mentioned	correct	ok	not_mentioned	released	option_probability
Jev	imcs21	test	10302849	symptom_289	10302849	0.0022435980000000003	0.38101779110729694	not_mentioned	1.0	not_mentioned	correct	ok	not_mentioned	released	option_probability
Jev	imcs21	test	10302849	symptom_290	10302849	0.0022435980000000003	0.38101779110729694	not_mentioned	1.0	not_mentioned	correct	ok	not_mentioned	released	option_probability
Jev	imcs21	test	10302849	symptom_291	10302849	0.0022435980000000003	0.38101779110729694	not_mentioned	1.0	not_mentioned	correct	ok	not_mentioned	released	option_probability
Jev	imcs21	test	10302849	symptom_292	10302849	0.0022435980000000003	0.38101779110729694	not_mentioned	1.0	not_mentioned	correct	ok	not_mentioned	released	option_probability
Jev	imcs21	test	10302849	symptom_293	10302849	0.0022435980000000003	0.38101779110729694	not_mentioned	1.0	not_mentioned	correct	ok	not_mentioned	released	option_probability
Jev	imcs21	test	10302849	symptom_294	10302849	0.0022435980000000003	0.38101779110729694	not_mentioned	1.0	not_mentioned	correct	ok	not_mentioned	released	option_probability
Jev	imcs21	test	10302849	symptom_295	10302849	0.0022435980000000003	0.38101779110729694	not_mentioned	1.0	not_mentioned	correct	ok	not_mentioned	released	option_probability
Jev	imcs21	test	10302849	symptom_296	10302849	0.0022435980000000003	0.38101779110729694	not_mentioned	1.0	not_mentioned	correct	ok	not_mentioned	released	option_probability
Jev	imcs21	test	10302849	symptom_297	10302849	0.0022435980000000003	0.38101779110729694	not_mentioned	1.0	not_mentioned	correct	ok	not_mentioned	released	option_probability
Jev	imcs21	test	10302849	symptom_298	10302849	0.0022435980000000003	0.38101779110729694	not_mentioned	1.0	not_mentioned	correct	ok	not_mentioned	released	option_probability
Jev	imcs21	test	10302849	symptom_299	10302849	0.0022435980000000003	0.38101779110729694	not_mentioned	1.0	not_mentioned	correct	ok	not_mentioned	released	option_probability
Jev	imcs21	test	10302849	symptom_300	10302849	0.0022435980000000003	0.38101779110729694	not_mentioned	1.0	not_mentioned	correct	ok	not_mentioned	released	option_probability
Jev	imcs21	test	10302849	symptom_301	10302849	0.0022435980000000003	0.38101779110729694	not_mentioned	1.0	not_mentioned	correct	ok	not_mentioned	released	option_probability
Jev	imcs21	test	10302849	symptom_302	10302849	0.0022435980000000003	0.38101779110729694	not_mentioned	1.0	not_mentioned	correct	ok	not_mentioned	released	option_probability
Jev	imcs21	test	10302849	symptom_303	10302849	0.0022435980000000003	0.38101779110729694	not_mentioned	1.0	not_mentioned	correct	ok	not_mentioned	released	option_probability
Jev	imcs21	test	10302849	symptom_304	10302849	0.0022435980000000003	0.38101779110729694	not_mentioned	1.0	not_mentioned	correct	ok	not_mentioned	released	option_probability
Jev	imcs21	test	10302849	symptom_305	10302849	0.0022435980000000003	0.38101779110729694	not_mentioned	1.0	not_mentioned	correct	ok	not_mentioned	released	option_probability
Jev	imcs21	test	10302849	symptom_306	10302849	0.0022435980000000003	0.38101779110729694	not_mentioned	1.0	not_mentioned	correct	ok	not_mentioned	released	option_probability
Jev	imcs21	test	10302849	symptom_307	10302849	0.0022435980000000003	0.38101779110729694	not_mentioned	1.0	not_mentioned	correct	ok	not_mentioned	released	option_probability
Jev	imcs21	test	10302849	symptom_308	10302849	0.0022435980000000003	0.38101779110729694	not_mentioned	1.0	not_mentioned	correct	ok	not_mentioned	released	option_probability
Jev	imcs21	test	10302849	symptom_309	10302849	0.0022435980000000003	0.38101779110729694	not_mentioned	1.0	not_mentioned	correct	ok	not_mentioned	released	option_probability
Jev	imcs21	test	10302849	symptom_310	10302849	0.0022435980000000003	0.38101779110729694	not_mentioned	1.0	not_mentioned	correct	ok	not_mentioned	released	option_probability
Jev	imcs21	test	10302849	symptom_311	10302849	0.0022435980000000003	0.38101779110729694	not_mentioned	1.0	not_mentioned	correct	ok	not_mentioned	released	option_probability
Jev	imcs21	test	10302849	symptom_312	10302849	0.0022435980000000003	0.38101779110729694	not_mentioned	0.99	not_mentioned	correct	ok	not_mentioned	released	option_probability
Jev	imcs21	test	10302849	symptom_313	10302849	0.0022435980000000003	0.38101779110729694	not_mentioned	1.0	not_mentioned	correct	ok	not_mentioned	released	option_probability
Jev	imcs21	test	10302849	symptom_314	10302849	0.0022435980000000003	0.38101779110729694	not_mentioned	0.92	not_mentioned	correct	ok	not_mentioned	released	option_probability
Jev	imcs21	test	10302849	symptom_315	10302849	0.0022435980000000003	0.38101779110729694	not_mentioned	1.0	not_mentioned	correct	ok	not_mentioned	released	option_probability
Jev	imcs21	test	10302849	symptom_316	10302849	0.0022435980000000003	0.38101779110729694	not_mentioned	1.0	not_mentioned	correct	ok	not_mentioned	released	option_probability
Jev	imcs21	test	10302849	symptom_317	10302849	0.0022435980000000003	0.38101779110729694	not_mentioned	1.0	not_mentioned	correct	ok	not_mentioned	released	option_probability
Jev	imcs21	test	10302849	symptom_318	10302849	0.0022435980000000003	0.38101779110729694	not_mentioned	1.0	not_mentioned	correct	ok	not_mentioned	released	option_probability
Jev	imcs21	test	10302849	symptom_319	10302849	0.0022435980000000003	0.38101779110729694	not_mentioned	1.0	not_mentioned	correct	ok	not_mentioned	released	option_probability
Jev	imcs21	test	10302849	symptom_320	10302849	0.0022435980000000003	0.38101779110729694	not_mentioned	1.0	not_mentioned	correct	ok	not_mentioned	released	option_probability
Jev	imcs21	test	10302849	symptom_321	10302849	0.0022435980000000003	0.38101779110729694	not_mentioned	1.0	not_mentioned	correct	ok	not_mentioned	released	option_probability
Jev	imcs21	test	10302849	symptom_322	10302849	0.0022435980000000003	0.38101779110729694	not_mentioned	1.0	not_mentioned	correct	ok	not_mentioned	released	option_probability
Jev	imcs21	test	10302849	symptom_323	10302849	0.0022435980000000003	0.38101779110729694	not_mentioned	1.0	not_mentioned	correct	ok	not_mentioned	released	option_probability
Jev	imcs21	test	10302849	symptom_324	10302849	0.0022435980000000003	0.38101779110729694	not_mentioned	1.0	not_mentioned	correct	ok	not_mentioned	released	option_probability
Jev	imcs21	test	10302849	symptom_325	10302849	0.0022435980000000003	0.38101779110729694	not_mentioned	1.0	not_mentioned	correct	ok	not_mentioned	released	option_probability
Jev	imcs21	test	10302849	symptom_326	10302849	0.0022435980000000003	0.38101779110729694	not_mentioned	1.0	not_mentioned	correct	ok	not_mentioned	released	option_probability
Jev	imcs21	test	10302849	symptom_327	10302849	0.0022435980000000003	0.38101779110729694	not_mentioned	1.0	not_mentioned	correct	ok	not_mentioned	released	option_probability
Jev	imcs21	test	10302849	symptom_328	10302849	0.0022435980000000003	0.38101779110729694	not_mentioned	1.0	not_mentioned	correct	ok	not_mentioned	released	option_probability
Jev	imcs21	test	10302849	symptom_329	10302849	0.0022435980000000003	0.38101779110729694	not_mentioned	1.0	not_mentioned	correct	ok	not_mentioned	released	option_probability
Jev	imcs21	test	10302849	symptom_330	10302849	0.0022435980000000003	0.38101779110729694	not_mentioned	1.0	not_mentioned	correct	ok	not_mentioned	released	option_probability
Jev	imcs21	test	10303546	symptom_000	10303546	0.0022662780000000005	0.42733074992429465	not_mentioned	1.0	not_mentioned	correct	ok	not_mentioned	released	option_probability
Jev	imcs21	test	10303546	symptom_001	10303546	0.0022662780000000005	0.42733074992429465	not_mentioned	1.0	not_mentioned	correct	ok	not_mentioned	released	option_probability
Jev	imcs21	test	10303546	symptom_002	10303546	0.0022662780000000005	0.42733074992429465	uncertain	0.71	positive	incorrect	ok	positive	released	option_probability
Jev	imcs21	test	10303546	symptom_003	10303546	0.0022662780000000005	0.42733074992429465	not_mentioned	1.0	not_mentioned	correct	ok	not_mentioned	released	option_probability
Jev	imcs21	test	10303546	symptom_004	10303546	0.0022662780000000005	0.42733074992429465	not_mentioned	0.84	not_mentioned	correct	ok	not_mentioned	released	option_probability
Jev	imcs21	test	10303546	symptom_005	10303546	0.0022662780000000005	0.42733074992429465	not_mentioned	1.0	not_mentioned	correct	ok	not_mentioned	released	option_probability
Jev	imcs21	test	10303546	symptom_006	10303546	0.0022662780000000005	0.42733074992429465	positive	1.0	positive	correct	ok	positive	released	option_probability
Jev	imcs21	test	10303546	symptom_007	10303546	0.0022662780000000005	0.42733074992429465	not_mentioned	1.0	not_mentioned	correct	ok	not_mentioned	released	option_probability
Jev	imcs21	test	10303546	symptom_008	10303546	0.0022662780000000005	0.42733074992429465	not_mentioned	0.95	not_mentioned	correct	ok	not_mentioned	released	option_probability
Jev	imcs21	test	10303546	symptom_009	10303546	0.0022662780000000005	0.42733074992429465	not_mentioned	1.0	not_mentioned	correct	ok	not_mentioned	released	option_probability
Jev	imcs21	test	10303546	symptom_010	10303546	0.0022662780000000005	0.42733074992429465	uncertain	0.85	uncertain	correct	ok	uncertain	released	option_probability
Jev	imcs21	test	10303546	symptom_011	10303546	0.0022662780000000005	0.42733074992429465	not_mentioned	1.0	not_mentioned	correct	ok	not_mentioned	released	option_probability
Jev	imcs21	test	10303546	symptom_012	10303546	0.0022662780000000005	0.42733074992429465	not_mentioned	1.0	not_mentioned	correct	ok	not_mentioned	released	option_probability
Jev	imcs21	test	10303546	symptom_013	10303546	0.0022662780000000005	0.42733074992429465	not_mentioned	1.0	not_mentioned	correct	ok	not_mentioned	released	option_probability
Jev	imcs21	test	10303546	symptom_014	10303546	0.0022662780000000005	0.42733074992429465	not_mentioned	0.98	not_mentioned	correct	ok	not_mentioned	released	option_probability
Jev	imcs21	test	10303546	symptom_015	10303546	0.0022662780000000005	0.42733074992429465	not_mentioned	1.0	not_mentioned	correct	ok	not_mentioned	released	option_probability
Jev	imcs21	test	10303546	symptom_016	10303546	0.0022662780000000005	0.42733074992429465	not_mentioned	1.0	not_mentioned	correct	ok	not_mentioned	released	option_probability
Jev	imcs21	test	10303546	symptom_017	10303546	0.0022662780000000005	0.42733074992429465	not_mentioned	1.0	not_mentioned	correct	ok	not_mentioned	released	option_probability
Jev	imcs21	test	10303546	symptom_018	10303546	0.0022662780000000005	0.42733074992429465	negative	0.44	negative	correct	ok	negative	released	option_probability
Jev	imcs21	test	10303546	symptom_019	10303546	0.0022662780000000005	0.42733074992429465	not_mentioned	1.0	not_mentioned	correct	ok	not_mentioned	released	option_probability
Jev	imcs21	test	10303546	symptom_020	10303546	0.0022662780000000005	0.42733074992429465	not_mentioned	0.6900000000000001	not_mentioned	correct	ok	not_mentioned	released	option_probability
Jev	imcs21	test	10303546	symptom_021	10303546	0.0022662780000000005	0.42733074992429465	not_mentioned	1.0	not_mentioned	correct	ok	not_mentioned	released	option_probability
Jev	imcs21	test	10303546	symptom_022	10303546	0.0022662780000000005	0.42733074992429465	not_mentioned	0.73	not_mentioned	correct	ok	not_mentioned	released	option_probability
Jev	imcs21	test	10303546	symptom_023	10303546	0.0022662780000000005	0.42733074992429465	not_mentioned	0.97	not_mentioned	correct	ok	not_mentioned	released	option_probability
Jev	imcs21	test	10303546	symptom_024	10303546	0.0022662780000000005	0.42733074992429465	not_mentioned	1.0	not_mentioned	correct	ok	not_mentioned	released	option_probability
Jev	imcs21	test	10303546	symptom_025	10303546	0.0022662780000000005	0.42733074992429465	not_mentioned	1.0	not_mentioned	correct	ok	not_mentioned	released	option_probability
Jev	imcs21	test	10303546	symptom_026	10303546	0.0022662780000000005	0.42733074992429465	not_mentioned	1.0	not_mentioned	correct	ok	not_mentioned	released	option_probability
Jev	imcs21	test	10303546	symptom_027	10303546	0.0022662780000000005	0.42733074992429465	not_mentioned	1.0	not_mentioned	correct	ok	not_mentioned	released	option_probability
Jev	imcs21	test	10303546	symptom_028	10303546	0.0022662780000000005	0.42733074992429465	not_mentioned	1.0	not_mentioned	correct	ok	not_mentioned	released	option_probability
Jev	imcs21	test	10303546	symptom_029	10303546	0.0022662780000000005	0.42733074992429465	positive	0.78	positive	correct	ok	positive	released	option_probability
Jev	imcs21	test	10303546	symptom_030	10303546	0.0022662780000000005	0.42733074992429465	not_mentioned	0.97	not_mentioned	correct	ok	not_mentioned	released	option_probability
Jev	imcs21	test	10303546	symptom_031	10303546	0.0022662780000000005	0.42733074992429465	not_mentioned	1.0	not_mentioned	correct	ok	not_mentioned	released	option_probability
Jev	imcs21	test	10303546	symptom_032	10303546	0.0022662780000000005	0.42733074992429465	not_mentioned	0.97	not_mentioned	correct	ok	not_mentioned	released	option_probability
Jev	imcs21	test	10303546	symptom_033	10303546	0.0022662780000000005	0.42733074992429465	negative	0.98	negative	correct	ok	negative	released	option_probability
Jev	imcs21	test	10303546	symptom_034	10303546	0.0022662780000000005	0.42733074992429465	uncertain	0.62	uncertain	correct	ok	uncertain	released	option_probability
Jev	imcs21	test	10303546	symptom_035	10303546	0.0022662780000000005	0.42733074992429465	not_mentioned	0.73	not_mentioned	correct	ok	not_mentioned	released	option_probability
Jev	imcs21	test	10303546	symptom_036	10303546	0.0022662780000000005	0.42733074992429465	not_mentioned	1.0	not_mentioned	correct	ok	not_mentioned	released	option_probability
Jev	imcs21	test	10303546	symptom_037	10303546	0.0022662780000000005	0.42733074992429465	not_mentioned	1.0	not_mentioned	correct	ok	not_mentioned	released	option_probability
Jev	imcs21	test	10303546	symptom_038	10303546	0.0022662780000000005	0.42733074992429465	not_mentioned	1.0	not_mentioned	correct	ok	not_mentioned	released	option_probability
Jev	imcs21	test	10303546	symptom_039	10303546	0.0022662780000000005	0.42733074992429465	not_mentioned	0.94	not_mentioned	correct	ok	not_mentioned	released	option_probability
Jev	imcs21	test	10303546	symptom_040	10303546	0.0022662780000000005	0.42733074992429465	not_mentioned	1.0	not_mentioned	correct	ok	not_mentioned	released	option_probability
Jev	imcs21	test	10303546	symptom_041	10303546	0.0022662780000000005	0.42733074992429465	not_mentioned	1.0	not_mentioned	correct	ok	not_mentioned	released	option_probability
Jev	imcs21	test	10303546	symptom_042	10303546	0.0022662780000000005	0.42733074992429465	not_mentioned	1.0	not_mentioned	correct	ok	not_mentioned	released	option_probability
Jev	imcs21	test	10303546	symptom_043	10303546	0.0022662780000000005	0.42733074992429465	not_mentioned	1.0	not_mentioned	correct	ok	not_mentioned	released	option_probability
Jev	imcs21	test	10303546	symptom_044	10303546	0.0022662780000000005	0.42733074992429465	not_mentioned	1.0	not_mentioned	correct	ok	not_mentioned	released	option_probability
Jev	imcs21	test	10303546	symptom_045	10303546	0.0022662780000000005	0.42733074992429465	not_mentioned	0.99	not_mentioned	correct	ok	not_mentioned	released	option_probability
Jev	imcs21	test	10303546	symptom_046	10303546	0.0022662780000000005	0.42733074992429465	not_mentioned	1.0	not_mentioned	correct	ok	not_mentioned	released	option_probability
Jev	imcs21	test	10303546	symptom_047	10303546	0.0022662780000000005	0.42733074992429465	not_mentioned	1.0	not_mentioned	correct	ok	not_mentioned	released	option_probability
Jev	imcs21	test	10303546	symptom_048	10303546	0.0022662780000000005	0.42733074992429465	not_mentioned	1.0	not_mentioned	correct	ok	not_mentioned	released	option_probability
Jev	imcs21	test	10303546	symptom_049	10303546	0.0022662780000000005	0.42733074992429465	not_mentioned	1.0	not_mentioned	correct	ok	not_mentioned	released	option_probability
Jev	imcs21	test	10303546	symptom_050	10303546	0.0022662780000000005	0.42733074992429465	not_mentioned	1.0	not_mentioned	correct	ok	not_mentioned	released	option_probability
Jev	imcs21	test	10303546	symptom_051	10303546	0.0022662780000000005	0.42733074992429465	not_mentioned	1.0	not_mentioned	correct	ok	not_mentioned	released	option_probability
Jev	imcs21	test	10303546	symptom_052	10303546	0.0022662780000000005	0.42733074992429465	not_mentioned	0.94	not_mentioned	correct	ok	not_mentioned	released	option_probability
Jev	imcs21	test	10303546	symptom_053	10303546	0.0022662780000000005	0.42733074992429465	not_mentioned	1.0	not_mentioned	correct	ok	not_mentioned	released	option_probability
Jev	imcs21	test	10303546	symptom_054	10303546	0.0022662780000000005	0.42733074992429465	not_mentioned	1.0	not_mentioned	correct	ok	not_mentioned	released	option_probability
Jev	imcs21	test	10303546	symptom_055	10303546	0.0022662780000000005	0.42733074992429465	not_mentioned	1.0	not_mentioned	correct	ok	not_mentioned	released	option_probability
Jev	imcs21	test	10303546	symptom_056	10303546	0.0022662780000000005	0.42733074992429465	not_mentioned	0.98	not_mentioned	correct	ok	not_mentioned	released	option_probability
Jev	imcs21	test	10303546	symptom_057	10303546	0.0022662780000000005	0.42733074992429465	not_mentioned	1.0	not_mentioned	correct	ok	not_mentioned	released	option_probability
Jev	imcs21	test	10303546	symptom_058	10303546	0.0022662780000000005	0.42733074992429465	not_mentioned	0.95	not_mentioned	correct	ok	not_mentioned	released	option_probability
Jev	imcs21	test	10303546	symptom_059	10303546	0.0022662780000000005	0.42733074992429465	not_mentioned	1.0	not_mentioned	correct	ok	not_mentioned	released	option_probability
Jev	imcs21	test	10303546	symptom_060	10303546	0.0022662780000000005	0.42733074992429465	negative	0.98	negative	correct	ok	negative	released	option_probability
Jev	imcs21	test	10303546	symptom_061	10303546	0.0022662780000000005	0.42733074992429465	not_mentioned	1.0	not_mentioned	correct	ok	not_mentioned	released	option_probability
Jev	imcs21	test	10303546	symptom_062	10303546	0.0022662780000000005	0.42733074992429465	not_mentioned	1.0	not_mentioned	correct	ok	not_mentioned	released	option_probability
Jev	imcs21	test	10303546	symptom_063	10303546	0.0022662780000000005	0.42733074992429465	not_mentioned	1.0	not_mentioned	correct	ok	not_mentioned	released	option_probability
Jev	imcs21	test	10303546	symptom_064	10303546	0.0022662780000000005	0.42733074992429465	not_mentioned	0.97	not_mentioned	correct	ok	not_mentioned	released	option_probability
Jev	imcs21	test	10303546	symptom_065	10303546	0.0022662780000000005	0.42733074992429465	not_mentioned	1.0	not_mentioned	correct	ok	not_mentioned	released	option_probability
Jev	imcs21	test	10303546	symptom_066	10303546	0.0022662780000000005	0.42733074992429465	not_mentioned	0.98	not_mentioned	correct	ok	not_mentioned	released	option_probability
Jev	imcs21	test	10303546	symptom_067	10303546	0.0022662780000000005	0.42733074992429465	not_mentioned	1.0	not_mentioned	correct	ok	not_mentioned	released	option_probability
Jev	imcs21	test	10303546	symptom_068	10303546	0.0022662780000000005	0.42733074992429465	not_mentioned	1.0	not_mentioned	correct	ok	not_mentioned	released	option_probability
Jev	imcs21	test	10303546	symptom_069	10303546	0.0022662780000000005	0.42733074992429465	not_mentioned	1.0	not_mentioned	correct	ok	not_mentioned	released	option_probability
Jev	imcs21	test	10303546	symptom_070	10303546	0.0022662780000000005	0.42733074992429465	not_mentioned	1.0	not_mentioned	correct	ok	not_mentioned	released	option_probability
Jev	imcs21	test	10303546	symptom_071	10303546	0.0022662780000000005	0.42733074992429465	not_mentioned	1.0	not_mentioned	correct	ok	not_mentioned	released	option_probability
Jev	imcs21	test	10303546	symptom_072	10303546	0.0022662780000000005	0.42733074992429465	not_mentioned	1.0	not_mentioned	correct	ok	not_mentioned	released	option_probability
Jev	imcs21	test	10303546	symptom_073	10303546	0.0022662780000000005	0.42733074992429465	not_mentioned	1.0	not_mentioned	correct	ok	not_mentioned	released	option_probability
Jev	imcs21	test	10303546	symptom_074	10303546	0.0022662780000000005	0.42733074992429465	not_mentioned	1.0	not_mentioned	correct	ok	not_mentioned	released	option_probability
Jev	imcs21	test	10303546	symptom_075	10303546	0.0022662780000000005	0.42733074992429465	not_mentioned	0.99	not_mentioned	correct	ok	not_mentioned	released	option_probability
Jev	imcs21	test	10303546	symptom_076	10303546	0.0022662780000000005	0.42733074992429465	not_mentioned	0.59	not_mentioned	correct	ok	not_mentioned	released	option_probability
Jev	imcs21	test	10303546	symptom_077	10303546	0.0022662780000000005	0.42733074992429465	not_mentioned	1.0	not_mentioned	correct	ok	not_mentioned	released	option_probability
Jev	imcs21	test	10303546	symptom_078	10303546	0.0022662780000000005	0.42733074992429465	not_mentioned	1.0	not_mentioned	correct	ok	not_mentioned	released	option_probability
Jev	imcs21	test	10303546	symptom_079	10303546	0.0022662780000000005	0.42733074992429465	not_mentioned	1.0	not_mentioned	correct	ok	not_mentioned	released	option_probability
Jev	imcs21	test	10303546	symptom_080	10303546	0.0022662780000000005	0.42733074992429465	not_mentioned	1.0	not_mentioned	correct	ok	not_mentioned	released	option_probability
Jev	imcs21	test	10303546	symptom_081	10303546	0.0022662780000000005	0.42733074992429465	not_mentioned	1.0	not_mentioned	correct	ok	not_mentioned	released	option_probability
Jev	imcs21	test	10303546	symptom_082	10303546	0.0022662780000000005	0.42733074992429465	not_mentioned	1.0	not_mentioned	correct	ok	not_mentioned	released	option_probability
Jev	imcs21	test	10303546	symptom_083	10303546	0.0022662780000000005	0.42733074992429465	not_mentioned	0.99	not_mentioned	correct	ok	not_mentioned	released	option_probability
Jev	imcs21	test	10303546	symptom_084	10303546	0.0022662780000000005	0.42733074992429465	not_mentioned	1.0	not_mentioned	correct	ok	not_mentioned	released	option_probability
Jev	imcs21	test	10303546	symptom_085	10303546	0.0022662780000000005	0.42733074992429465	not_mentioned	1.0	not_mentioned	correct	ok	not_mentioned	released	option_probability
Jev	imcs21	test	10303546	symptom_086	10303546	0.0022662780000000005	0.42733074992429465	not_mentioned	0.66	not_mentioned	correct	ok	not_mentioned	released	option_probability
Jev	imcs21	test	10303546	symptom_087	10303546	0.0022662780000000005	0.42733074992429465	not_mentioned	0.78	not_mentioned	correct	ok	not_mentioned	released	option_probability
Jev	imcs21	test	10303546	symptom_088	10303546	0.0022662780000000005	0.42733074992429465	not_mentioned	1.0	not_mentioned	correct	ok	not_mentioned	released	option_probability
Jev	imcs21	test	10303546	symptom_089	10303546	0.0022662780000000005	0.42733074992429465	not_mentioned	0.99	not_mentioned	correct	ok	not_mentioned	released	option_probability
Jev	imcs21	test	10303546	symptom_090	10303546	0.0022662780000000005	0.42733074992429465	not_mentioned	1.0	not_mentioned	correct	ok	not_mentioned	released	option_probability
Jev	imcs21	test	10303546	symptom_091	10303546	0.0022662780000000005	0.42733074992429465	not_mentioned	1.0	not_mentioned	correct	ok	not_mentioned	released	option_probability
Jev	imcs21	test	10303546	symptom_092	10303546	0.0022662780000000005	0.42733074992429465	not_mentioned	1.0	not_mentioned	correct	ok	not_mentioned	released	option_probability
Jev	imcs21	test	10303546	symptom_093	10303546	0.0022662780000000005	0.42733074992429465	not_mentioned	1.0	not_mentioned	correct	ok	not_mentioned	released	option_probability
Jev	imcs21	test	10303546	symptom_094	10303546	0.0022662780000000005	0.42733074992429465	not_mentioned	1.0	not_mentioned	correct	ok	not_mentioned	released	option_probability
Jev	imcs21	test	10303546	symptom_095	10303546	0.0022662780000000005	0.42733074992429465	not_mentioned	0.95	not_mentioned	correct	ok	not_mentioned	released	option_probability
Jev	imcs21	test	10303546	symptom_096	10303546	0.0022662780000000005	0.42733074992429465	not_mentioned	1.0	not_mentioned	correct	ok	not_mentioned	released	option_probability
Jev	imcs21	test	10303546	symptom_097	10303546	0.0022662780000000005	0.42733074992429465	not_mentioned	1.0	not_mentioned	correct	ok	not_mentioned	released	option_probability
Jev	imcs21	test	10303546	symptom_098	10303546	0.0022662780000000005	0.42733074992429465	not_mentioned	1.0	not_mentioned	correct	ok	not_mentioned	released	option_probability
Jev	imcs21	test	10303546	symptom_099	10303546	0.0022662780000000005	0.42733074992429465	not_mentioned	0.98	not_mentioned	correct	ok	not_mentioned	released	option_probability
Jev	imcs21	test	10303546	symptom_100	10303546	0.0022662780000000005	0.42733074992429465	not_mentioned	0.99	not_mentioned	correct	ok	not_mentioned	released	option_probability
Jev	imcs21	test	10303546	symptom_101	10303546	0.0022662780000000005	0.42733074992429465	not_mentioned	1.0	not_mentioned	correct	ok	not_mentioned	released	option_probability
Jev	imcs21	test	10303546	symptom_102	10303546	0.0022662780000000005	0.42733074992429465	not_mentioned	1.0	not_mentioned	correct	ok	not_mentioned	released	option_probability
Jev	imcs21	test	10303546	symptom_103	10303546	0.0022662780000000005	0.42733074992429465	not_mentioned	1.0	not_mentioned	correct	ok	not_mentioned	released	option_probability
Jev	imcs21	test	10303546	symptom_104	10303546	0.0022662780000000005	0.42733074992429465	not_mentioned	1.0	not_mentioned	correct	ok	not_mentioned	released	option_probability
Jev	imcs21	test	10303546	symptom_105	10303546	0.0022662780000000005	0.42733074992429465	not_mentioned	1.0	not_mentioned	correct	ok	not_mentioned	released	option_probability
Jev	imcs21	test	10303546	symptom_106	10303546	0.0022662780000000005	0.42733074992429465	uncertain	0.96	uncertain	correct	ok	uncertain	released	option_probability
Jev	imcs21	test	10303546	symptom_107	10303546	0.0022662780000000005	0.42733074992429465	not_mentioned	1.0	not_mentioned	correct	ok	not_mentioned	released	option_probability
Jev	imcs21	test	10303546	symptom_108	10303546	0.0022662780000000005	0.42733074992429465	not_mentioned	1.0	not_mentioned	correct	ok	not_mentioned	released	option_probability
Jev	imcs21	test	10303546	symptom_109	10303546	0.0022662780000000005	0.42733074992429465	not_mentioned	1.0	not_mentioned	correct	ok	not_mentioned	released	option_probability
Jev	imcs21	test	10303546	symptom_110	10303546	0.0022662780000000005	0.42733074992429465	not_mentioned	1.0	not_mentioned	correct	ok	not_mentioned	released	option_probability
Jev	imcs21	test	10303546	symptom_111	10303546	0.0022662780000000005	0.42733074992429465	not_mentioned	1.0	not_mentioned	correct	ok	not_mentioned	released	option_probability
Jev	imcs21	test	10303546	symptom_112	10303546	0.0022662780000000005	0.42733074992429465	not_mentioned	1.0	not_mentioned	correct	ok	not_mentioned	released	option_probability
Jev	imcs21	test	10303546	symptom_113	10303546	0.0022662780000000005	0.42733074992429465	not_mentioned	1.0	not_mentioned	correct	ok	not_mentioned	released	option_probability
Jev	imcs21	test	10303546	symptom_114	10303546	0.0022662780000000005	0.42733074992429465	not_mentioned	1.0	not_mentioned	correct	ok	not_mentioned	released	option_probability
Jev	imcs21	test	10303546	symptom_115	10303546	0.0022662780000000005	0.42733074992429465	not_mentioned	1.0	not_mentioned	correct	ok	not_mentioned	released	option_probability
Jev	imcs21	test	10303546	symptom_116	10303546	0.0022662780000000005	0.42733074992429465	not_mentioned	1.0	not_mentioned	correct	ok	not_mentioned	released	option_probability
Jev	imcs21	test	10303546	symptom_117	10303546	0.0022662780000000005	0.42733074992429465	not_mentioned	1.0	not_mentioned	correct	ok	not_mentioned	released	option_probability
Jev	imcs21	test	10303546	symptom_118	10303546	0.0022662780000000005	0.42733074992429465	negative	0.33	uncertain	incorrect	ok	uncertain	released	option_probability
Jev	imcs21	test	10303546	symptom_119	10303546	0.0022662780000000005	0.42733074992429465	not_mentioned	1.0	not_mentioned	correct	ok	not_mentioned	released	option_probability
Jev	imcs21	test	10303546	symptom_120	10303546	0.0022662780000000005	0.42733074992429465	not_mentioned	1.0	not_mentioned	correct	ok	not_mentioned	released	option_probability
Jev	imcs21	test	10303546	symptom_121	10303546	0.0022662780000000005	0.42733074992429465	not_mentioned	1.0	not_mentioned	correct	ok	not_mentioned	released	option_probability
Jev	imcs21	test	10303546	symptom_122	10303546	0.0022662780000000005	0.42733074992429465	not_mentioned	1.0	not_mentioned	correct	ok	not_mentioned	released	option_probability
Jev	imcs21	test	10303546	symptom_123	10303546	0.0022662780000000005	0.42733074992429465	not_mentioned	0.99	not_mentioned	correct	ok	not_mentioned	released	option_probability
Jev	imcs21	test	10303546	symptom_124	10303546	0.0022662780000000005	0.42733074992429465	not_mentioned	0.97	not_mentioned	correct	ok	not_mentioned	released	option_probability
Jev	imcs21	test	10303546	symptom_125	10303546	0.0022662780000000005	0.42733074992429465	not_mentioned	1.0	not_mentioned	correct	ok	not_mentioned	released	option_probability
Jev	imcs21	test	10303546	symptom_126	10303546	0.0022662780000000005	0.42733074992429465	not_mentioned	1.0	not_mentioned	correct	ok	not_mentioned	released	option_probability
Jev	imcs21	test	10303546	symptom_127	10303546	0.0022662780000000005	0.42733074992429465	not_mentioned	0.97	not_mentioned	correct	ok	not_mentioned	released	option_probability
Jev	imcs21	test	10303546	symptom_128	10303546	0.0022662780000000005	0.42733074992429465	not_mentioned	1.0	not_mentioned	correct	ok	not_mentioned	released	option_probability
Jev	imcs21	test	10303546	symptom_129	10303546	0.0022662780000000005	0.42733074992429465	not_mentioned	1.0	not_mentioned	correct	ok	not_mentioned	released	option_probability
Jev	imcs21	test	10303546	symptom_130	10303546	0.0022662780000000005	0.42733074992429465	not_mentioned	1.0	not_mentioned	correct	ok	not_mentioned	released	option_probability
Jev	imcs21	test	10303546	symptom_131	10303546	0.0022662780000000005	0.42733074992429465	not_mentioned	1.0	not_mentioned	correct	ok	not_mentioned	released	option_probability
Jev	imcs21	test	10303546	symptom_132	10303546	0.0022662780000000005	0.42733074992429465	not_mentioned	1.0	not_mentioned	correct	ok	not_mentioned	released	option_probability
Jev	imcs21	test	10303546	symptom_133	10303546	0.0022662780000000005	0.42733074992429465	not_mentioned	1.0	not_mentioned	correct	ok	not_mentioned	released	option_probability
Jev	imcs21	test	10303546	symptom_134	10303546	0.0022662780000000005	0.42733074992429465	not_mentioned	0.99	not_mentioned	correct	ok	not_mentioned	released	option_probability
Jev	imcs21	test	10303546	symptom_135	10303546	0.0022662780000000005	0.42733074992429465	not_mentioned	1.0	not_mentioned	correct	ok	not_mentioned	released	option_probability
Jev	imcs21	test	10303546	symptom_136	10303546	0.0022662780000000005	0.42733074992429465	not_mentioned	1.0	not_mentioned	correct	ok	not_mentioned	released	option_probability
Jev	imcs21	test	10303546	symptom_137	10303546	0.0022662780000000005	0.42733074992429465	not_mentioned	1.0	not_mentioned	correct	ok	not_mentioned	released	option_probability
Jev	imcs21	test	10303546	symptom_138	10303546	0.0022662780000000005	0.42733074992429465	not_mentioned	1.0	not_mentioned	correct	ok	not_mentioned	released	option_probability
Jev	imcs21	test	10303546	symptom_139	10303546	0.0022662780000000005	0.42733074992429465	not_mentioned	1.0	not_mentioned	correct	ok	not_mentioned	released	option_probability
Jev	imcs21	test	10303546	symptom_140	10303546	0.0022662780000000005	0.42733074992429465	not_mentioned	1.0	not_mentioned	correct	ok	not_mentioned	released	option_probability
Jev	imcs21	test	10303546	symptom_141	10303546	0.0022662780000000005	0.42733074992429465	not_mentioned	1.0	not_mentioned	correct	ok	not_mentioned	released	option_probability
Jev	imcs21	test	10303546	symptom_142	10303546	0.0022662780000000005	0.42733074992429465	not_mentioned	1.0	not_mentioned	correct	ok	not_mentioned	released	option_probability
Jev	imcs21	test	10303546	symptom_143	10303546	0.0022662780000000005	0.42733074992429465	not_mentioned	0.9	not_mentioned	correct	ok	not_mentioned	released	option_probability
Jev	imcs21	test	10303546	symptom_144	10303546	0.0022662780000000005	0.42733074992429465	not_mentioned	0.98	not_mentioned	correct	ok	not_mentioned	released	option_probability
Jev	imcs21	test	10303546	symptom_145	10303546	0.0022662780000000005	0.42733074992429465	not_mentioned	1.0	not_mentioned	correct	ok	not_mentioned	released	option_probability
Jev	imcs21	test	10303546	symptom_146	10303546	0.0022662780000000005	0.42733074992429465	not_mentioned	0.96	not_mentioned	correct	ok	not_mentioned	released	option_probability
Jev	imcs21	test	10303546	symptom_147	10303546	0.0022662780000000005	0.42733074992429465	not_mentioned	1.0	not_mentioned	correct	ok	not_mentioned	released	option_probability
Jev	imcs21	test	10303546	symptom_148	10303546	0.0022662780000000005	0.42733074992429465	not_mentioned	1.0	not_mentioned	correct	ok	not_mentioned	released	option_probability
Jev	imcs21	test	10303546	symptom_149	10303546	0.0022662780000000005	0.42733074992429465	not_mentioned	1.0	not_mentioned	correct	ok	not_mentioned	released	option_probability
Jev	imcs21	test	10303546	symptom_150	10303546	0.0022662780000000005	0.42733074992429465	not_mentioned	1.0	not_mentioned	correct	ok	not_mentioned	released	option_probability
Jev	imcs21	test	10303546	symptom_151	10303546	0.0022662780000000005	0.42733074992429465	not_mentioned	0.98	not_mentioned	correct	ok	not_mentioned	released	option_probability
Jev	imcs21	test	10303546	symptom_152	10303546	0.0022662780000000005	0.42733074992429465	not_mentioned	1.0	not_mentioned	correct	ok	not_mentioned	released	option_probability
Jev	imcs21	test	10303546	symptom_153	10303546	0.0022662780000000005	0.42733074992429465	not_mentioned	1.0	not_mentioned	correct	ok	not_mentioned	released	option_probability
Jev	imcs21	test	10303546	symptom_154	10303546	0.0022662780000000005	0.42733074992429465	not_mentioned	0.92	not_mentioned	correct	ok	not_mentioned	released	option_probability
Jev	imcs21	test	10303546	symptom_155	10303546	0.0022662780000000005	0.42733074992429465	not_mentioned	1.0	not_mentioned	correct	ok	not_mentioned	released	option_probability
Jev	imcs21	test	10303546	symptom_156	10303546	0.0022662780000000005	0.42733074992429465	not_mentioned	0.93	not_mentioned	correct	ok	not_mentioned	released	option_probability
Jev	imcs21	test	10303546	symptom_157	10303546	0.0022662780000000005	0.42733074992429465	not_mentioned	1.0	not_mentioned	correct	ok	not_mentioned	released	option_probability
Jev	imcs21	test	10303546	symptom_158	10303546	0.0022662780000000005	0.42733074992429465	not_mentioned	1.0	not_mentioned	correct	ok	not_mentioned	released	option_probability
Jev	imcs21	test	10303546	symptom_159	10303546	0.0022662780000000005	0.42733074992429465	not_mentioned	1.0	not_mentioned	correct	ok	not_mentioned	released	option_probability
Jev	imcs21	test	10303546	symptom_160	10303546	0.0022662780000000005	0.42733074992429465	not_mentioned	1.0	not_mentioned	correct	ok	not_mentioned	released	option_probability
Jev	imcs21	test	10303546	symptom_161	10303546	0.0022662780000000005	0.42733074992429465	not_mentioned	0.99	not_mentioned	correct	ok	not_mentioned	released	option_probability
Jev	imcs21	test	10303546	symptom_162	10303546	0.0022662780000000005	0.42733074992429465	not_mentioned	1.0	not_mentioned	correct	ok	not_mentioned	released	option_probability
Jev	imcs21	test	10303546	symptom_163	10303546	0.0022662780000000005	0.42733074992429465	not_mentioned	1.0	not_mentioned	correct	ok	not_mentioned	released	option_probability
Jev	imcs21	test	10303546	symptom_164	10303546	0.0022662780000000005	0.42733074992429465	not_mentioned	1.0	not_mentioned	correct	ok	not_mentioned	released	option_probability
Jev	imcs21	test	10303546	symptom_165	10303546	0.0022662780000000005	0.42733074992429465	not_mentioned	1.0	not_mentioned	correct	ok	not_mentioned	released	option_probability
Jev	imcs21	test	10303546	symptom_166	10303546	0.0022662780000000005	0.42733074992429465	not_mentioned	0.95	not_mentioned	correct	ok	not_mentioned	released	option_probability
Jev	imcs21	test	10303546	symptom_167	10303546	0.0022662780000000005	0.42733074992429465	not_mentioned	0.96	not_mentioned	correct	ok	not_mentioned	released	option_probability
Jev	imcs21	test	10303546	symptom_168	10303546	0.0022662780000000005	0.42733074992429465	not_mentioned	1.0	not_mentioned	correct	ok	not_mentioned	released	option_probability
Jev	imcs21	test	10303546	symptom_169	10303546	0.0022662780000000005	0.42733074992429465	not_mentioned	1.0	not_mentioned	correct	ok	not_mentioned	released	option_probability
Jev	imcs21	test	10303546	symptom_170	10303546	0.0022662780000000005	0.42733074992429465	not_mentioned	1.0	not_mentioned	correct	ok	not_mentioned	released	option_probability
Jev	imcs21	test	10303546	symptom_171	10303546	0.0022662780000000005	0.42733074992429465	not_mentioned	1.0	not_mentioned	correct	ok	not_mentioned	released	option_probability
Jev	imcs21	test	10303546	symptom_172	10303546	0.0022662780000000005	0.42733074992429465	not_mentioned	1.0	not_mentioned	correct	ok	not_mentioned	released	option_probability
Jev	imcs21	test	10303546	symptom_173	10303546	0.0022662780000000005	0.42733074992429465	not_mentioned	0.53	not_mentioned	correct	ok	not_mentioned	released	option_probability
Jev	imcs21	test	10303546	symptom_174	10303546	0.0022662780000000005	0.42733074992429465	not_mentioned	1.0	not_mentioned	correct	ok	not_mentioned	released	option_probability
Jev	imcs21	test	10303546	symptom_175	10303546	0.0022662780000000005	0.42733074992429465	not_mentioned	1.0	not_mentioned	correct	ok	not_mentioned	released	option_probability
Jev	imcs21	test	10303546	symptom_176	10303546	0.0022662780000000005	0.42733074992429465	not_mentioned	1.0	not_mentioned	correct	ok	not_mentioned	released	option_probability
Jev	imcs21	test	10303546	symptom_177	10303546	0.0022662780000000005	0.42733074992429465	not_mentioned	1.0	not_mentioned	correct	ok	not_mentioned	released	option_probability
Jev	imcs21	test	10303546	symptom_178	10303546	0.0022662780000000005	0.42733074992429465	not_mentioned	1.0	not_mentioned	correct	ok	not_mentioned	released	option_probability
Jev	imcs21	test	10303546	symptom_179	10303546	0.0022662780000000005	0.42733074992429465	not_mentioned	1.0	not_mentioned	correct	ok	not_mentioned	released	option_probability
Jev	imcs21	test	10303546	symptom_180	10303546	0.0022662780000000005	0.42733074992429465	not_mentioned	1.0	not_mentioned	correct	ok	not_mentioned	released	option_probability
Jev	imcs21	test	10303546	symptom_181	10303546	0.0022662780000000005	0.42733074992429465	not_mentioned	1.0	not_mentioned	correct	ok	not_mentioned	released	option_probability
Jev	imcs21	test	10303546	symptom_182	10303546	0.0022662780000000005	0.42733074992429465	not_mentioned	1.0	not_mentioned	correct	ok	not_mentioned	released	option_probability
Jev	imcs21	test	10303546	symptom_183	10303546	0.0022662780000000005	0.42733074992429465	not_mentioned	1.0	not_mentioned	correct	ok	not_mentioned	released	option_probability
Jev	imcs21	test	10303546	symptom_184	10303546	0.0022662780000000005	0.42733074992429465	not_mentioned	1.0	not_mentioned	correct	ok	not_mentioned	released	option_probability
Jev	imcs21	test	10303546	symptom_185	10303546	0.0022662780000000005	0.42733074992429465	not_mentioned	1.0	not_mentioned	correct	ok	not_mentioned	released	option_probability
Jev	imcs21	test	10303546	symptom_186	10303546	0.0022662780000000005	0.42733074992429465	not_mentioned	1.0	not_mentioned	correct	ok	not_mentioned	released	option_probability
Jev	imcs21	test	10303546	symptom_187	10303546	0.0022662780000000005	0.42733074992429465	not_mentioned	1.0	not_mentioned	correct	ok	not_mentioned	released	option_probability
Jev	imcs21	test	10303546	symptom_188	10303546	0.0022662780000000005	0.42733074992429465	not_mentioned	1.0	not_mentioned	correct	ok	not_mentioned	released	option_probability
Jev	imcs21	test	10303546	symptom_189	10303546	0.0022662780000000005	0.42733074992429465	not_mentioned	1.0	not_mentioned	correct	ok	not_mentioned	released	option_probability
Jev	imcs21	test	10303546	symptom_190	10303546	0.0022662780000000005	0.42733074992429465	not_mentioned	1.0	not_mentioned	correct	ok	not_mentioned	released	option_probability
Jev	imcs21	test	10303546	symptom_191	10303546	0.0022662780000000005	0.42733074992429465	not_mentioned	1.0	not_mentioned	correct	ok	not_mentioned	released	option_probability
Jev	imcs21	test	10303546	symptom_192	10303546	0.0022662780000000005	0.42733074992429465	not_mentioned	1.0	not_mentioned	correct	ok	not_mentioned	released	option_probability
Jev	imcs21	test	10303546	symptom_193	10303546	0.0022662780000000005	0.42733074992429465	not_mentioned	1.0	not_mentioned	correct	ok	not_mentioned	released	option_probability
Jev	imcs21	test	10303546	symptom_194	10303546	0.0022662780000000005	0.42733074992429465	not_mentioned	1.0	not_mentioned	correct	ok	not_mentioned	released	option_probability
Jev	imcs21	test	10303546	symptom_195	10303546	0.0022662780000000005	0.42733074992429465	not_mentioned	0.99	not_mentioned	correct	ok	not_mentioned	released	option_probability
Jev	imcs21	test	10303546	symptom_196	10303546	0.0022662780000000005	0.42733074992429465	not_mentioned	1.0	not_mentioned	correct	ok	not_mentioned	released	option_probability
Jev	imcs21	test	10303546	symptom_197	10303546	0.0022662780000000005	0.42733074992429465	not_mentioned	1.0	not_mentioned	correct	ok	not_mentioned	released	option_probability
Jev	imcs21	test	10303546	symptom_198	10303546	0.0022662780000000005	0.42733074992429465	not_mentioned	1.0	not_mentioned	correct	ok	not_mentioned	released	option_probability
Jev	imcs21	test	10303546	symptom_199	10303546	0.0022662780000000005	0.42733074992429465	not_mentioned	1.0	not_mentioned	correct	ok	not_mentioned	released	option_probability
Jev	imcs21	test	10303546	symptom_200	10303546	0.0022662780000000005	0.42733074992429465	not_mentioned	1.0	not_mentioned	correct	ok	not_mentioned	released	option_probability
Jev	imcs21	test	10303546	symptom_201	10303546	0.0022662780000000005	0.42733074992429465	not_mentioned	1.0	not_mentioned	correct	ok	not_mentioned	released	option_probability
Jev	imcs21	test	10303546	symptom_202	10303546	0.0022662780000000005	0.42733074992429465	not_mentioned	0.82	not_mentioned	correct	ok	not_mentioned	released	option_probability
Jev	imcs21	test	10303546	symptom_203	10303546	0.0022662780000000005	0.42733074992429465	not_mentioned	1.0	not_mentioned	correct	ok	not_mentioned	released	option_probability
Jev	imcs21	test	10303546	symptom_204	10303546	0.0022662780000000005	0.42733074992429465	not_mentioned	1.0	not_mentioned	correct	ok	not_mentioned	released	option_probability
Jev	imcs21	test	10303546	symptom_205	10303546	0.0022662780000000005	0.42733074992429465	not_mentioned	1.0	not_mentioned	correct	ok	not_mentioned	released	option_probability
Jev	imcs21	test	10303546	symptom_206	10303546	0.0022662780000000005	0.42733074992429465	not_mentioned	1.0	not_mentioned	correct	ok	not_mentioned	released	option_probability
Jev	imcs21	test	10303546	symptom_207	10303546	0.0022662780000000005	0.42733074992429465	not_mentioned	1.0	not_mentioned	correct	ok	not_mentioned	released	option_probability
Jev	imcs21	test	10303546	symptom_208	10303546	0.0022662780000000005	0.42733074992429465	not_mentioned	1.0	not_mentioned	correct	ok	not_mentioned	released	option_probability
Jev	imcs21	test	10303546	symptom_209	10303546	0.0022662780000000005	0.42733074992429465	not_mentioned	1.0	not_mentioned	correct	ok	not_mentioned	released	option_probability
Jev	imcs21	test	10303546	symptom_210	10303546	0.0022662780000000005	0.42733074992429465	not_mentioned	1.0	not_mentioned	correct	ok	not_mentioned	released	option_probability
Jev	imcs21	test	10303546	symptom_211	10303546	0.0022662780000000005	0.42733074992429465	not_mentioned	1.0	not_mentioned	correct	ok	not_mentioned	released	option_probability
Jev	imcs21	test	10303546	symptom_212	10303546	0.0022662780000000005	0.42733074992429465	not_mentioned	1.0	not_mentioned	correct	ok	not_mentioned	released	option_probability
Jev	imcs21	test	10303546	symptom_213	10303546	0.0022662780000000005	0.42733074992429465	not_mentioned	1.0	not_mentioned	correct	ok	not_mentioned	released	option_probability
Jev	imcs21	test	10303546	symptom_214	10303546	0.0022662780000000005	0.42733074992429465	not_mentioned	1.0	not_mentioned	correct	ok	not_mentioned	released	option_probability
Jev	imcs21	test	10303546	symptom_215	10303546	0.0022662780000000005	0.42733074992429465	not_mentioned	1.0	not_mentioned	correct	ok	not_mentioned	released	option_probability
Jev	imcs21	test	10303546	symptom_216	10303546	0.0022662780000000005	0.42733074992429465	not_mentioned	1.0	not_mentioned	correct	ok	not_mentioned	released	option_probability
Jev	imcs21	test	10303546	symptom_217	10303546	0.0022662780000000005	0.42733074992429465	not_mentioned	1.0	not_mentioned	correct	ok	not_mentioned	released	option_probability
Jev	imcs21	test	10303546	symptom_218	10303546	0.0022662780000000005	0.42733074992429465	not_mentioned	1.0	not_mentioned	correct	ok	not_mentioned	released	option_probability
Jev	imcs21	test	10303546	symptom_219	10303546	0.0022662780000000005	0.42733074992429465	not_mentioned	1.0	not_mentioned	correct	ok	not_mentioned	released	option_probability
Jev	imcs21	test	10303546	symptom_220	10303546	0.0022662780000000005	0.42733074992429465	not_mentioned	1.0	not_mentioned	correct	ok	not_mentioned	released	option_probability
Jev	imcs21	test	10303546	symptom_221	10303546	0.0022662780000000005	0.42733074992429465	not_mentioned	1.0	not_mentioned	correct	ok	not_mentioned	released	option_probability
Jev	imcs21	test	10303546	symptom_222	10303546	0.0022662780000000005	0.42733074992429465	not_mentioned	1.0	not_mentioned	correct	ok	not_mentioned	released	option_probability
Jev	imcs21	test	10303546	symptom_223	10303546	0.0022662780000000005	0.42733074992429465	not_mentioned	0.89	not_mentioned	correct	ok	not_mentioned	released	option_probability
Jev	imcs21	test	10303546	symptom_224	10303546	0.0022662780000000005	0.42733074992429465	not_mentioned	1.0	not_mentioned	correct	ok	not_mentioned	released	option_probability
Jev	imcs21	test	10303546	symptom_225	10303546	0.0022662780000000005	0.42733074992429465	not_mentioned	0.99	not_mentioned	correct	ok	not_mentioned	released	option_probability
Jev	imcs21	test	10303546	symptom_226	10303546	0.0022662780000000005	0.42733074992429465	not_mentioned	1.0	not_mentioned	correct	ok	not_mentioned	released	option_probability
Jev	imcs21	test	10303546	symptom_227	10303546	0.0022662780000000005	0.42733074992429465	not_mentioned	1.0	not_mentioned	correct	ok	not_mentioned	released	option_probability
Jev	imcs21	test	10303546	symptom_228	10303546	0.0022662780000000005	0.42733074992429465	not_mentioned	1.0	not_mentioned	correct	ok	not_mentioned	released	option_probability
Jev	imcs21	test	10303546	symptom_229	10303546	0.0022662780000000005	0.42733074992429465	not_mentioned	1.0	not_mentioned	correct	ok	not_mentioned	released	option_probability
Jev	imcs21	test	10303546	symptom_230	10303546	0.0022662780000000005	0.42733074992429465	not_mentioned	1.0	not_mentioned	correct	ok	not_mentioned	released	option_probability
Jev	imcs21	test	10303546	symptom_231	10303546	0.0022662780000000005	0.42733074992429465	not_mentioned	1.0	not_mentioned	correct	ok	not_mentioned	released	option_probability
Jev	imcs21	test	10303546	symptom_232	10303546	0.0022662780000000005	0.42733074992429465	not_mentioned	1.0	not_mentioned	correct	ok	not_mentioned	released	option_probability
Jev	imcs21	test	10303546	symptom_233	10303546	0.0022662780000000005	0.42733074992429465	not_mentioned	1.0	not_mentioned	correct	ok	not_mentioned	released	option_probability
Jev	imcs21	test	10303546	symptom_234	10303546	0.0022662780000000005	0.42733074992429465	not_mentioned	1.0	not_mentioned	correct	ok	not_mentioned	released	option_probability
Jev	imcs21	test	10303546	symptom_235	10303546	0.0022662780000000005	0.42733074992429465	not_mentioned	1.0	not_mentioned	correct	ok	not_mentioned	released	option_probability
Jev	imcs21	test	10303546	symptom_236	10303546	0.0022662780000000005	0.42733074992429465	not_mentioned	0.99	not_mentioned	correct	ok	not_mentioned	released	option_probability
Jev	imcs21	test	10303546	symptom_237	10303546	0.0022662780000000005	0.42733074992429465	not_mentioned	1.0	not_mentioned	correct	ok	not_mentioned	released	option_probability
Jev	imcs21	test	10303546	symptom_238	10303546	0.0022662780000000005	0.42733074992429465	not_mentioned	1.0	not_mentioned	correct	ok	not_mentioned	released	option_probability
Jev	imcs21	test	10303546	symptom_239	10303546	0.0022662780000000005	0.42733074992429465	not_mentioned	1.0	not_mentioned	correct	ok	not_mentioned	released	option_probability
Jev	imcs21	test	10303546	symptom_240	10303546	0.0022662780000000005	0.42733074992429465	not_mentioned	1.0	not_mentioned	correct	ok	not_mentioned	released	option_probability
Jev	imcs21	test	10303546	symptom_241	10303546	0.0022662780000000005	0.42733074992429465	not_mentioned	1.0	not_mentioned	correct	ok	not_mentioned	released	option_probability
Jev	imcs21	test	10303546	symptom_242	10303546	0.0022662780000000005	0.42733074992429465	not_mentioned	1.0	not_mentioned	correct	ok	not_mentioned	released	option_probability
Jev	imcs21	test	10303546	symptom_243	10303546	0.0022662780000000005	0.42733074992429465	not_mentioned	1.0	not_mentioned	correct	ok	not_mentioned	released	option_probability
Jev	imcs21	test	10303546	symptom_244	10303546	0.0022662780000000005	0.42733074992429465	not_mentioned	1.0	not_mentioned	correct	ok	not_mentioned	released	option_probability
Jev	imcs21	test	10303546	symptom_245	10303546	0.0022662780000000005	0.42733074992429465	not_mentioned	1.0	not_mentioned	correct	ok	not_mentioned	released	option_probability
Jev	imcs21	test	10303546	symptom_246	10303546	0.0022662780000000005	0.42733074992429465	not_mentioned	1.0	not_mentioned	correct	ok	not_mentioned	released	option_probability
Jev	imcs21	test	10303546	symptom_247	10303546	0.0022662780000000005	0.42733074992429465	not_mentioned	1.0	not_mentioned	correct	ok	not_mentioned	released	option_probability
Jev	imcs21	test	10303546	symptom_248	10303546	0.0022662780000000005	0.42733074992429465	not_mentioned	1.0	not_mentioned	correct	ok	not_mentioned	released	option_probability
Jev	imcs21	test	10303546	symptom_249	10303546	0.0022662780000000005	0.42733074992429465	not_mentioned	1.0	not_mentioned	correct	ok	not_mentioned	released	option_probability
Jev	imcs21	test	10303546	symptom_250	10303546	0.0022662780000000005	0.42733074992429465	not_mentioned	1.0	not_mentioned	correct	ok	not_mentioned	released	option_probability
Jev	imcs21	test	10303546	symptom_251	10303546	0.0022662780000000005	0.42733074992429465	not_mentioned	1.0	not_mentioned	correct	ok	not_mentioned	released	option_probability
Jev	imcs21	test	10303546	symptom_252	10303546	0.0022662780000000005	0.42733074992429465	not_mentioned	1.0	not_mentioned	correct	ok	not_mentioned	released	option_probability
Jev	imcs21	test	10303546	symptom_253	10303546	0.0022662780000000005	0.42733074992429465	not_mentioned	1.0	not_mentioned	correct	ok	not_mentioned	released	option_probability
Jev	imcs21	test	10303546	symptom_254	10303546	0.0022662780000000005	0.42733074992429465	not_mentioned	1.0	not_mentioned	correct	ok	not_mentioned	released	option_probability
Jev	imcs21	test	10303546	symptom_255	10303546	0.0022662780000000005	0.42733074992429465	not_mentioned	1.0	not_mentioned	correct	ok	not_mentioned	released	option_probability
Jev	imcs21	test	10303546	symptom_256	10303546	0.0022662780000000005	0.42733074992429465	not_mentioned	1.0	not_mentioned	correct	ok	not_mentioned	released	option_probability
Jev	imcs21	test	10303546	symptom_257	10303546	0.0022662780000000005	0.42733074992429465	not_mentioned	1.0	not_mentioned	correct	ok	not_mentioned	released	option_probability
Jev	imcs21	test	10303546	symptom_258	10303546	0.0022662780000000005	0.42733074992429465	not_mentioned	1.0	not_mentioned	correct	ok	not_mentioned	released	option_probability
Jev	imcs21	test	10303546	symptom_259	10303546	0.0022662780000000005	0.42733074992429465	not_mentioned	1.0	not_mentioned	correct	ok	not_mentioned	released	option_probability
Jev	imcs21	test	10303546	symptom_260	10303546	0.0022662780000000005	0.42733074992429465	not_mentioned	1.0	not_mentioned	correct	ok	not_mentioned	released	option_probability
Jev	imcs21	test	10303546	symptom_261	10303546	0.0022662780000000005	0.42733074992429465	not_mentioned	1.0	not_mentioned	correct	ok	not_mentioned	released	option_probability
Jev	imcs21	test	10303546	symptom_262	10303546	0.0022662780000000005	0.42733074992429465	not_mentioned	1.0	not_mentioned	correct	ok	not_mentioned	released	option_probability
Jev	imcs21	test	10303546	symptom_263	10303546	0.0022662780000000005	0.42733074992429465	not_mentioned	1.0	not_mentioned	correct	ok	not_mentioned	released	option_probability
Jev	imcs21	test	10303546	symptom_264	10303546	0.0022662780000000005	0.42733074992429465	not_mentioned	1.0	not_mentioned	correct	ok	not_mentioned	released	option_probability
Jev	imcs21	test	10303546	symptom_265	10303546	0.0022662780000000005	0.42733074992429465	not_mentioned	1.0	not_mentioned	correct	ok	not_mentioned	released	option_probability
Jev	imcs21	test	10303546	symptom_266	10303546	0.0022662780000000005	0.42733074992429465	not_mentioned	1.0	not_mentioned	correct	ok	not_mentioned	released	option_probability
Jev	imcs21	test	10303546	symptom_267	10303546	0.0022662780000000005	0.42733074992429465	not_mentioned	1.0	not_mentioned	correct	ok	not_mentioned	released	option_probability
Jev	imcs21	test	10303546	symptom_268	10303546	0.0022662780000000005	0.42733074992429465	not_mentioned	0.97	not_mentioned	correct	ok	not_mentioned	released	option_probability
Jev	imcs21	test	10303546	symptom_269	10303546	0.0022662780000000005	0.42733074992429465	not_mentioned	1.0	not_mentioned	correct	ok	not_mentioned	released	option_probability
Jev	imcs21	test	10303546	symptom_270	10303546	0.0022662780000000005	0.42733074992429465	not_mentioned	1.0	not_mentioned	correct	ok	not_mentioned	released	option_probability
Jev	imcs21	test	10303546	symptom_271	10303546	0.0022662780000000005	0.42733074992429465	not_mentioned	1.0	not_mentioned	correct	ok	not_mentioned	released	option_probability
Jev	imcs21	test	10303546	symptom_272	10303546	0.0022662780000000005	0.42733074992429465	not_mentioned	1.0	not_mentioned	correct	ok	not_mentioned	released	option_probability
Jev	imcs21	test	10303546	symptom_273	10303546	0.0022662780000000005	0.42733074992429465	not_mentioned	1.0	not_mentioned	correct	ok	not_mentioned	released	option_probability
Jev	imcs21	test	10303546	symptom_274	10303546	0.0022662780000000005	0.42733074992429465	not_mentioned	1.0	not_mentioned	correct	ok	not_mentioned	released	option_probability
Jev	imcs21	test	10303546	symptom_275	10303546	0.0022662780000000005	0.42733074992429465	not_mentioned	0.98	not_mentioned	correct	ok	not_mentioned	released	option_probability
Jev	imcs21	test	10303546	symptom_276	10303546	0.0022662780000000005	0.42733074992429465	not_mentioned	1.0	not_mentioned	correct	ok	not_mentioned	released	option_probability
Jev	imcs21	test	10303546	symptom_277	10303546	0.0022662780000000005	0.42733074992429465	not_mentioned	1.0	not_mentioned	correct	ok	not_mentioned	released	option_probability
Jev	imcs21	test	10303546	symptom_278	10303546	0.0022662780000000005	0.42733074992429465	not_mentioned	1.0	not_mentioned	correct	ok	not_mentioned	released	option_probability
Jev	imcs21	test	10303546	symptom_279	10303546	0.0022662780000000005	0.42733074992429465	not_mentioned	0.99	not_mentioned	correct	ok	not_mentioned	released	option_probability
Jev	imcs21	test	10303546	symptom_280	10303546	0.0022662780000000005	0.42733074992429465	not_mentioned	1.0	not_mentioned	correct	ok	not_mentioned	released	option_probability
Jev	imcs21	test	10303546	symptom_281	10303546	0.0022662780000000005	0.42733074992429465	not_mentioned	1.0	not_mentioned	correct	ok	not_mentioned	released	option_probability
Jev	imcs21	test	10303546	symptom_282	10303546	0.0022662780000000005	0.42733074992429465	not_mentioned	1.0	not_mentioned	correct	ok	not_mentioned	released	option_probability
Jev	imcs21	test	10303546	symptom_283	10303546	0.0022662780000000005	0.42733074992429465	not_mentioned	1.0	not_mentioned	correct	ok	not_mentioned	released	option_probability
Jev	imcs21	test	10303546	symptom_284	10303546	0.0022662780000000005	0.42733074992429465	not_mentioned	1.0	not_mentioned	correct	ok	not_mentioned	released	option_probability
Jev	imcs21	test	10303546	symptom_285	10303546	0.0022662780000000005	0.42733074992429465	not_mentioned	1.0	not_mentioned	correct	ok	not_mentioned	released	option_probability
Jev	imcs21	test	10303546	symptom_286	10303546	0.0022662780000000005	0.42733074992429465	not_mentioned	1.0	not_mentioned	correct	ok	not_mentioned	released	option_probability
Jev	imcs21	test	10303546	symptom_287	10303546	0.0022662780000000005	0.42733074992429465	not_mentioned	1.0	not_mentioned	correct	ok	not_mentioned	released	option_probability
Jev	imcs21	test	10303546	symptom_288	10303546	0.0022662780000000005	0.42733074992429465	not_mentioned	1.0	not_mentioned	correct	ok	not_mentioned	released	option_probability
Jev	imcs21	test	10303546	symptom_289	10303546	0.0022662780000000005	0.42733074992429465	not_mentioned	1.0	not_mentioned	correct	ok	not_mentioned	released	option_probability
Jev	imcs21	test	10303546	symptom_290	10303546	0.0022662780000000005	0.42733074992429465	not_mentioned	1.0	not_mentioned	correct	ok	not_mentioned	released	option_probability
Jev	imcs21	test	10303546	symptom_291	10303546	0.0022662780000000005	0.42733074992429465	not_mentioned	1.0	not_mentioned	correct	ok	not_mentioned	released	option_probability
Jev	imcs21	test	10303546	symptom_292	10303546	0.0022662780000000005	0.42733074992429465	not_mentioned	0.99	not_mentioned	correct	ok	not_mentioned	released	option_probability
Jev	imcs21	test	10303546	symptom_293	10303546	0.0022662780000000005	0.42733074992429465	not_mentioned	1.0	not_mentioned	correct	ok	not_mentioned	released	option_probability
Jev	imcs21	test	10303546	symptom_294	10303546	0.0022662780000000005	0.42733074992429465	not_mentioned	1.0	not_mentioned	correct	ok	not_mentioned	released	option_probability
Jev	imcs21	test	10303546	symptom_295	10303546	0.0022662780000000005	0.42733074992429465	not_mentioned	1.0	not_mentioned	correct	ok	not_mentioned	released	option_probability
Jev	imcs21	test	10303546	symptom_296	10303546	0.0022662780000000005	0.42733074992429465	not_mentioned	1.0	not_mentioned	correct	ok	not_mentioned	released	option_probability
Jev	imcs21	test	10303546	symptom_297	10303546	0.0022662780000000005	0.42733074992429465	not_mentioned	1.0	not_mentioned	correct	ok	not_mentioned	released	option_probability
Jev	imcs21	test	10303546	symptom_298	10303546	0.0022662780000000005	0.42733074992429465	not_mentioned	1.0	not_mentioned	correct	ok	not_mentioned	released	option_probability
Jev	imcs21	test	10303546	symptom_299	10303546	0.0022662780000000005	0.42733074992429465	not_mentioned	1.0	not_mentioned	correct	ok	not_mentioned	released	option_probability
Jev	imcs21	test	10303546	symptom_300	10303546	0.0022662780000000005	0.42733074992429465	not_mentioned	0.7	not_mentioned	correct	ok	not_mentioned	released	option_probability
Jev	imcs21	test	10303546	symptom_301	10303546	0.0022662780000000005	0.42733074992429465	not_mentioned	1.0	not_mentioned	correct	ok	not_mentioned	released	option_probability
Jev	imcs21	test	10303546	symptom_302	10303546	0.0022662780000000005	0.42733074992429465	not_mentioned	1.0	not_mentioned	correct	ok	not_mentioned	released	option_probability
Jev	imcs21	test	10303546	symptom_303	10303546	0.0022662780000000005	0.42733074992429465	not_mentioned	0.99	not_mentioned	correct	ok	not_mentioned	released	option_probability
Jev	imcs21	test	10303546	symptom_304	10303546	0.0022662780000000005	0.42733074992429465	not_mentioned	0.97	not_mentioned	correct	ok	not_mentioned	released	option_probability
Jev	imcs21	test	10303546	symptom_305	10303546	0.0022662780000000005	0.42733074992429465	not_mentioned	1.0	not_mentioned	correct	ok	not_mentioned	released	option_probability
Jev	imcs21	test	10303546	symptom_306	10303546	0.0022662780000000005	0.42733074992429465	not_mentioned	1.0	not_mentioned	correct	ok	not_mentioned	released	option_probability
Jev	imcs21	test	10303546	symptom_307	10303546	0.0022662780000000005	0.42733074992429465	not_mentioned	0.96	not_mentioned	correct	ok	not_mentioned	released	option_probability
Jev	imcs21	test	10303546	symptom_308	10303546	0.0022662780000000005	0.42733074992429465	not_mentioned	1.0	not_mentioned	correct	ok	not_mentioned	released	option_probability
Jev	imcs21	test	10303546	symptom_309	10303546	0.0022662780000000005	0.42733074992429465	not_mentioned	1.0	not_mentioned	correct	ok	not_mentioned	released	option_probability
Jev	imcs21	test	10303546	symptom_310	10303546	0.0022662780000000005	0.42733074992429465	not_mentioned	0.99	not_mentioned	correct	ok	not_mentioned	released	option_probability
Jev	imcs21	test	10303546	symptom_311	10303546	0.0022662780000000005	0.42733074992429465	not_mentioned	1.0	not_mentioned	correct	ok	not_mentioned	released	option_probability
Jev	imcs21	test	10303546	symptom_312	10303546	0.0022662780000000005	0.42733074992429465	not_mentioned	1.0	not_mentioned	correct	ok	not_mentioned	released	option_probability
Jev	imcs21	test	10303546	symptom_313	10303546	0.0022662780000000005	0.42733074992429465	not_mentioned	1.0	not_mentioned	correct	ok	not_mentioned	released	option_probability
Jev	imcs21	test	10303546	symptom_314	10303546	0.0022662780000000005	0.42733074992429465	not_mentioned	1.0	not_mentioned	correct	ok	not_mentioned	released	option_probability
Jev	imcs21	test	10303546	symptom_315	10303546	0.0022662780000000005	0.42733074992429465	not_mentioned	1.0	not_mentioned	correct	ok	not_mentioned	released	option_probability
Jev	imcs21	test	10303546	symptom_316	10303546	0.0022662780000000005	0.42733074992429465	not_mentioned	1.0	not_mentioned	correct	ok	not_mentioned	released	option_probability
Jev	imcs21	test	10303546	symptom_317	10303546	0.0022662780000000005	0.42733074992429465	not_mentioned	1.0	not_mentioned	correct	ok	not_mentioned	released	option_probability
Jev	imcs21	test	10303546	symptom_318	10303546	0.0022662780000000005	0.42733074992429465	not_mentioned	1.0	not_mentioned	correct	ok	not_mentioned	released	option_probability
Jev	imcs21	test	10303546	symptom_319	10303546	0.0022662780000000005	0.42733074992429465	not_mentioned	0.94	not_mentioned	correct	ok	not_mentioned	released	option_probability
Jev	imcs21	test	10303546	symptom_320	10303546	0.0022662780000000005	0.42733074992429465	not_mentioned	1.0	not_mentioned	correct	ok	not_mentioned	released	option_probability
Jev	imcs21	test	10303546	symptom_321	10303546	0.0022662780000000005	0.42733074992429465	not_mentioned	1.0	not_mentioned	correct	ok	not_mentioned	released	option_probability
Jev	imcs21	test	10303546	symptom_322	10303546	0.0022662780000000005	0.42733074992429465	not_mentioned	1.0	not_mentioned	correct	ok	not_mentioned	released	option_probability
Jev	imcs21	test	10303546	symptom_323	10303546	0.0022662780000000005	0.42733074992429465	not_mentioned	1.0	not_mentioned	correct	ok	not_mentioned	released	option_probability
Jev	imcs21	test	10303546	symptom_324	10303546	0.0022662780000000005	0.42733074992429465	not_mentioned	1.0	not_mentioned	correct	ok	not_mentioned	released	option_probability
Jev	imcs21	test	10303546	symptom_325	10303546	0.0022662780000000005	0.42733074992429465	not_mentioned	1.0	not_mentioned	correct	ok	not_mentioned	released	option_probability
Jev	imcs21	test	10303546	symptom_326	10303546	0.0022662780000000005	0.42733074992429465	not_mentioned	1.0	not_mentioned	correct	ok	not_mentioned	released	option_probability
Jev	imcs21	test	10303546	symptom_327	10303546	0.0022662780000000005	0.42733074992429465	not_mentioned	1.0	not_mentioned	correct	ok	not_mentioned	released	option_probability
Jev	imcs21	test	10303546	symptom_328	10303546	0.0022662780000000005	0.42733074992429465	not_mentioned	1.0	not_mentioned	correct	ok	not_mentioned	released	option_probability
Jev	imcs21	test	10303546	symptom_329	10303546	0.0022662780000000005	0.42733074992429465	not_mentioned	1.0	not_mentioned	correct	ok	not_mentioned	released	option_probability
Jev	imcs21	test	10303546	symptom_330	10303546	0.0022662780000000005	0.42733074992429465	not_mentioned	1.0	not_mentioned	correct	ok	not_mentioned	released	option_probability
Jev	imcs21	test	10303716	symptom_000	10303716	0.0022759800000000004	0.46020283305551857	negative	0.69	negative	correct	ok	negative	released	option_probability
Jev	imcs21	test	10303716	symptom_001	10303716	0.0022759800000000004	0.46020283305551857	positive	0.96	positive	correct	ok	positive	released	option_probability
Jev	imcs21	test	10303716	symptom_002	10303716	0.0022759800000000004	0.46020283305551857	positive	0.9	positive	correct	ok	positive	released	option_probability
Jev	imcs21	test	10303716	symptom_003	10303716	0.0022759800000000004	0.46020283305551857	positive	0.99	positive	correct	ok	positive	released	option_probability
Jev	imcs21	test	10303716	symptom_004	10303716	0.0022759800000000004	0.46020283305551857	positive	0.99	positive	correct	ok	positive	released	option_probability
Jev	imcs21	test	10303716	symptom_005	10303716	0.0022759800000000004	0.46020283305551857	uncertain	0.41	not_mentioned	incorrect	ok	not_mentioned	released	option_probability
Jev	imcs21	test	10303716	symptom_006	10303716	0.0022759800000000004	0.46020283305551857	positive	1.0	positive	correct	ok	positive	released	option_probability
Jev	imcs21	test	10303716	symptom_007	10303716	0.0022759800000000004	0.46020283305551857	not_mentioned	0.96	not_mentioned	correct	ok	not_mentioned	released	option_probability
Jev	imcs21	test	10303716	symptom_008	10303716	0.0022759800000000004	0.46020283305551857	positive	0.96	positive	correct	ok	positive	released	option_probability
Jev	imcs21	test	10303716	symptom_009	10303716	0.0022759800000000004	0.46020283305551857	not_mentioned	0.94	not_mentioned	correct	ok	not_mentioned	released	option_probability
Jev	imcs21	test	10303716	symptom_010	10303716	0.0022759800000000004	0.46020283305551857	not_mentioned	1.0	not_mentioned	correct	ok	not_mentioned	released	option_probability
Jev	imcs21	test	10303716	symptom_011	10303716	0.0022759800000000004	0.46020283305551857	not_mentioned	1.0	not_mentioned	correct	ok	not_mentioned	released	option_probability
Jev	imcs21	test	10303716	symptom_012	10303716	0.0022759800000000004	0.46020283305551857	not_mentioned	1.0	not_mentioned	correct	ok	not_mentioned	released	option_probability
Jev	imcs21	test	10303716	symptom_013	10303716	0.0022759800000000004	0.46020283305551857	negative	0.79	negative	correct	ok	negative	released	option_probability
Jev	imcs21	test	10303716	symptom_014	10303716	0.0022759800000000004	0.46020283305551857	not_mentioned	0.99	not_mentioned	correct	ok	not_mentioned	released	option_probability
Jev	imcs21	test	10303716	symptom_015	10303716	0.0022759800000000004	0.46020283305551857	not_mentioned	0.98	not_mentioned	correct	ok	not_mentioned	released	option_probability
Jev	imcs21	test	10303716	symptom_016	10303716	0.0022759800000000004	0.46020283305551857	not_mentioned	1.0	not_mentioned	correct	ok	not_mentioned	released	option_probability
Jev	imcs21	test	10303716	symptom_017	10303716	0.0022759800000000004	0.46020283305551857	not_mentioned	0.96	not_mentioned	correct	ok	not_mentioned	released	option_probability
Jev	imcs21	test	10303716	symptom_018	10303716	0.0022759800000000004	0.46020283305551857	negative	0.92	positive	incorrect	ok	positive	released	option_probability
Jev	imcs21	test	10303716	symptom_019	10303716	0.0022759800000000004	0.46020283305551857	not_mentioned	0.95	not_mentioned	correct	ok	not_mentioned	released	option_probability
Jev	imcs21	test	10303716	symptom_020	10303716	0.0022759800000000004	0.46020283305551857	not_mentioned	0.98	not_mentioned	correct	ok	not_mentioned	released	option_probability
Jev	imcs21	test	10303716	symptom_021	10303716	0.0022759800000000004	0.46020283305551857	positive	0.5	not_mentioned	incorrect	ok	not_mentioned	released	option_probability
Jev	imcs21	test	10303716	symptom_022	10303716	0.0022759800000000004	0.46020283305551857	not_mentioned	0.87	not_mentioned	correct	ok	not_mentioned	released	option_probability
Jev	imcs21	test	10303716	symptom_023	10303716	0.0022759800000000004	0.46020283305551857	not_mentioned	1.0	not_mentioned	correct	ok	not_mentioned	released	option_probability
Jev	imcs21	test	10303716	symptom_024	10303716	0.0022759800000000004	0.46020283305551857	not_mentioned	0.99	not_mentioned	correct	ok	not_mentioned	released	option_probability
Jev	imcs21	test	10303716	symptom_025	10303716	0.0022759800000000004	0.46020283305551857	uncertain	0.98	uncertain	correct	ok	uncertain	released	option_probability
Jev	imcs21	test	10303716	symptom_026	10303716	0.0022759800000000004	0.46020283305551857	not_mentioned	0.79	not_mentioned	correct	ok	not_mentioned	released	option_probability
Jev	imcs21	test	10303716	symptom_027	10303716	0.0022759800000000004	0.46020283305551857	not_mentioned	1.0	not_mentioned	correct	ok	not_mentioned	released	option_probability
Jev	imcs21	test	10303716	symptom_028	10303716	0.0022759800000000004	0.46020283305551857	not_mentioned	0.94	not_mentioned	correct	ok	not_mentioned	released	option_probability
Jev	imcs21	test	10303716	symptom_029	10303716	0.0022759800000000004	0.46020283305551857	not_mentioned	1.0	not_mentioned	correct	ok	not_mentioned	released	option_probability
Jev	imcs21	test	10303716	symptom_030	10303716	0.0022759800000000004	0.46020283305551857	negative	0.52	not_mentioned	incorrect	ok	not_mentioned	released	option_probability
Jev	imcs21	test	10303716	symptom_031	10303716	0.0022759800000000004	0.46020283305551857	not_mentioned	1.0	not_mentioned	correct	ok	not_mentioned	released	option_probability
Jev	imcs21	test	10303716	symptom_032	10303716	0.0022759800000000004	0.46020283305551857	uncertain	0.78	uncertain	correct	ok	uncertain	released	option_probability
Jev	imcs21	test	10303716	symptom_033	10303716	0.0022759800000000004	0.46020283305551857	not_mentioned	1.0	not_mentioned	correct	ok	not_mentioned	released	option_probability
Jev	imcs21	test	10303716	symptom_034	10303716	0.0022759800000000004	0.46020283305551857	positive	0.98	positive	correct	ok	positive	released	option_probability
Jev	imcs21	test	10303716	symptom_035	10303716	0.0022759800000000004	0.46020283305551857	not_mentioned	0.93	not_mentioned	correct	ok	not_mentioned	released	option_probability
Jev	imcs21	test	10303716	symptom_036	10303716	0.0022759800000000004	0.46020283305551857	not_mentioned	1.0	not_mentioned	correct	ok	not_mentioned	released	option_probability
Jev	imcs21	test	10303716	symptom_037	10303716	0.0022759800000000004	0.46020283305551857	uncertain	0.97	uncertain	correct	ok	uncertain	released	option_probability
Jev	imcs21	test	10303716	symptom_038	10303716	0.0022759800000000004	0.46020283305551857	not_mentioned	1.0	not_mentioned	correct	ok	not_mentioned	released	option_probability
Jev	imcs21	test	10303716	symptom_039	10303716	0.0022759800000000004	0.46020283305551857	not_mentioned	1.0	not_mentioned	correct	ok	not_mentioned	released	option_probability
Jev	imcs21	test	10303716	symptom_040	10303716	0.0022759800000000004	0.46020283305551857	not_mentioned	0.85	not_mentioned	correct	ok	not_mentioned	released	option_probability
Jev	imcs21	test	10303716	symptom_041	10303716	0.0022759800000000004	0.46020283305551857	not_mentioned	0.99	not_mentioned	correct	ok	not_mentioned	released	option_probability
Jev	imcs21	test	10303716	symptom_042	10303716	0.0022759800000000004	0.46020283305551857	not_mentioned	0.96	not_mentioned	correct	ok	not_mentioned	released	option_probability
Jev	imcs21	test	10303716	symptom_043	10303716	0.0022759800000000004	0.46020283305551857	positive	0.73	not_mentioned	incorrect	ok	not_mentioned	released	option_probability
Jev	imcs21	test	10303716	symptom_044	10303716	0.0022759800000000004	0.46020283305551857	not_mentioned	0.77	not_mentioned	correct	ok	not_mentioned	released	option_probability
Jev	imcs21	test	10303716	symptom_045	10303716	0.0022759800000000004	0.46020283305551857	not_mentioned	0.97	not_mentioned	correct	ok	not_mentioned	released	option_probability
Jev	imcs21	test	10303716	symptom_046	10303716	0.0022759800000000004	0.46020283305551857	not_mentioned	1.0	not_mentioned	correct	ok	not_mentioned	released	option_probability
Jev	imcs21	test	10303716	symptom_047	10303716	0.0022759800000000004	0.46020283305551857	not_mentioned	1.0	not_mentioned	correct	ok	not_mentioned	released	option_probability
Jev	imcs21	test	10303716	symptom_048	10303716	0.0022759800000000004	0.46020283305551857	negative	0.58	negative	correct	ok	negative	released	option_probability
Jev	imcs21	test	10303716	symptom_049	10303716	0.0022759800000000004	0.46020283305551857	not_mentioned	1.0	not_mentioned	correct	ok	not_mentioned	released	option_probability
Jev	imcs21	test	10303716	symptom_050	10303716	0.0022759800000000004	0.46020283305551857	not_mentioned	1.0	not_mentioned	correct	ok	not_mentioned	released	option_probability
Jev	imcs21	test	10303716	symptom_051	10303716	0.0022759800000000004	0.46020283305551857	not_mentioned	1.0	not_mentioned	correct	ok	not_mentioned	released	option_probability
Jev	imcs21	test	10303716	symptom_052	10303716	0.0022759800000000004	0.46020283305551857	not_mentioned	0.8	not_mentioned	correct	ok	not_mentioned	released	option_probability
Jev	imcs21	test	10303716	symptom_053	10303716	0.0022759800000000004	0.46020283305551857	not_mentioned	1.0	not_mentioned	correct	ok	not_mentioned	released	option_probability
Jev	imcs21	test	10303716	symptom_054	10303716	0.0022759800000000004	0.46020283305551857	not_mentioned	0.85	not_mentioned	correct	ok	not_mentioned	released	option_probability
Jev	imcs21	test	10303716	symptom_055	10303716	0.0022759800000000004	0.46020283305551857	not_mentioned	1.0	not_mentioned	correct	ok	not_mentioned	released	option_probability
Jev	imcs21	test	10303716	symptom_056	10303716	0.0022759800000000004	0.46020283305551857	not_mentioned	0.98	not_mentioned	correct	ok	not_mentioned	released	option_probability
Jev	imcs21	test	10303716	symptom_057	10303716	0.0022759800000000004	0.46020283305551857	not_mentioned	1.0	not_mentioned	correct	ok	not_mentioned	released	option_probability
Jev	imcs21	test	10303716	symptom_058	10303716	0.0022759800000000004	0.46020283305551857	not_mentioned	0.88	not_mentioned	correct	ok	not_mentioned	released	option_probability
Jev	imcs21	test	10303716	symptom_059	10303716	0.0022759800000000004	0.46020283305551857	not_mentioned	1.0	not_mentioned	correct	ok	not_mentioned	released	option_probability
Jev	imcs21	test	10303716	symptom_060	10303716	0.0022759800000000004	0.46020283305551857	not_mentioned	1.0	not_mentioned	correct	ok	not_mentioned	released	option_probability
Jev	imcs21	test	10303716	symptom_061	10303716	0.0022759800000000004	0.46020283305551857	not_mentioned	1.0	not_mentioned	correct	ok	not_mentioned	released	option_probability
Jev	imcs21	test	10303716	symptom_062	10303716	0.0022759800000000004	0.46020283305551857	not_mentioned	1.0	not_mentioned	correct	ok	not_mentioned	released	option_probability
Jev	imcs21	test	10303716	symptom_063	10303716	0.0022759800000000004	0.46020283305551857	not_mentioned	1.0	not_mentioned	correct	ok	not_mentioned	released	option_probability
Jev	imcs21	test	10303716	symptom_064	10303716	0.0022759800000000004	0.46020283305551857	not_mentioned	0.93	not_mentioned	correct	ok	not_mentioned	released	option_probability
Jev	imcs21	test	10303716	symptom_065	10303716	0.0022759800000000004	0.46020283305551857	not_mentioned	1.0	not_mentioned	correct	ok	not_mentioned	released	option_probability
Jev	imcs21	test	10303716	symptom_066	10303716	0.0022759800000000004	0.46020283305551857	not_mentioned	0.66	not_mentioned	correct	ok	not_mentioned	released	option_probability
Jev	imcs21	test	10303716	symptom_067	10303716	0.0022759800000000004	0.46020283305551857	not_mentioned	1.0	not_mentioned	correct	ok	not_mentioned	released	option_probability
Jev	imcs21	test	10303716	symptom_068	10303716	0.0022759800000000004	0.46020283305551857	uncertain	0.8	uncertain	correct	ok	uncertain	released	option_probability
Jev	imcs21	test	10303716	symptom_069	10303716	0.0022759800000000004	0.46020283305551857	not_mentioned	0.99	not_mentioned	correct	ok	not_mentioned	released	option_probability
Jev	imcs21	test	10303716	symptom_070	10303716	0.0022759800000000004	0.46020283305551857	not_mentioned	1.0	not_mentioned	correct	ok	not_mentioned	released	option_probability
Jev	imcs21	test	10303716	symptom_071	10303716	0.0022759800000000004	0.46020283305551857	not_mentioned	1.0	not_mentioned	correct	ok	not_mentioned	released	option_probability
Jev	imcs21	test	10303716	symptom_072	10303716	0.0022759800000000004	0.46020283305551857	not_mentioned	0.98	not_mentioned	correct	ok	not_mentioned	released	option_probability
Jev	imcs21	test	10303716	symptom_073	10303716	0.0022759800000000004	0.46020283305551857	not_mentioned	1.0	not_mentioned	correct	ok	not_mentioned	released	option_probability
Jev	imcs21	test	10303716	symptom_074	10303716	0.0022759800000000004	0.46020283305551857	not_mentioned	1.0	not_mentioned	correct	ok	not_mentioned	released	option_probability
Jev	imcs21	test	10303716	symptom_075	10303716	0.0022759800000000004	0.46020283305551857	not_mentioned	0.88	not_mentioned	correct	ok	not_mentioned	released	option_probability
Jev	imcs21	test	10303716	symptom_076	10303716	0.0022759800000000004	0.46020283305551857	not_mentioned	0.61	not_mentioned	correct	ok	not_mentioned	released	option_probability
Jev	imcs21	test	10303716	symptom_077	10303716	0.0022759800000000004	0.46020283305551857	not_mentioned	1.0	not_mentioned	correct	ok	not_mentioned	released	option_probability
Jev	imcs21	test	10303716	symptom_078	10303716	0.0022759800000000004	0.46020283305551857	not_mentioned	1.0	not_mentioned	correct	ok	not_mentioned	released	option_probability
Jev	imcs21	test	10303716	symptom_079	10303716	0.0022759800000000004	0.46020283305551857	not_mentioned	0.94	not_mentioned	correct	ok	not_mentioned	released	option_probability
Jev	imcs21	test	10303716	symptom_080	10303716	0.0022759800000000004	0.46020283305551857	not_mentioned	1.0	not_mentioned	correct	ok	not_mentioned	released	option_probability
Jev	imcs21	test	10303716	symptom_081	10303716	0.0022759800000000004	0.46020283305551857	not_mentioned	1.0	not_mentioned	correct	ok	not_mentioned	released	option_probability
Jev	imcs21	test	10303716	symptom_082	10303716	0.0022759800000000004	0.46020283305551857	not_mentioned	1.0	not_mentioned	correct	ok	not_mentioned	released	option_probability
Jev	imcs21	test	10303716	symptom_083	10303716	0.0022759800000000004	0.46020283305551857	positive	0.67	not_mentioned	incorrect	ok	not_mentioned	released	option_probability
Jev	imcs21	test	10303716	symptom_084	10303716	0.0022759800000000004	0.46020283305551857	uncertain	0.71	not_mentioned	incorrect	ok	not_mentioned	released	option_probability
Jev	imcs21	test	10303716	symptom_085	10303716	0.0022759800000000004	0.46020283305551857	not_mentioned	1.0	not_mentioned	correct	ok	not_mentioned	released	option_probability
Jev	imcs21	test	10303716	symptom_086	10303716	0.0022759800000000004	0.46020283305551857	not_mentioned	0.94	not_mentioned	correct	ok	not_mentioned	released	option_probability
Jev	imcs21	test	10303716	symptom_087	10303716	0.0022759800000000004	0.46020283305551857	not_mentioned	0.99	not_mentioned	correct	ok	not_mentioned	released	option_probability
Jev	imcs21	test	10303716	symptom_088	10303716	0.0022759800000000004	0.46020283305551857	not_mentioned	1.0	not_mentioned	correct	ok	not_mentioned	released	option_probability
Jev	imcs21	test	10303716	symptom_089	10303716	0.0022759800000000004	0.46020283305551857	not_mentioned	0.71	not_mentioned	correct	ok	not_mentioned	released	option_probability
Jev	imcs21	test	10303716	symptom_090	10303716	0.0022759800000000004	0.46020283305551857	not_mentioned	1.0	not_mentioned	correct	ok	not_mentioned	released	option_probability
Jev	imcs21	test	10303716	symptom_091	10303716	0.0022759800000000004	0.46020283305551857	not_mentioned	1.0	not_mentioned	correct	ok	not_mentioned	released	option_probability
Jev	imcs21	test	10303716	symptom_092	10303716	0.0022759800000000004	0.46020283305551857	not_mentioned	1.0	not_mentioned	correct	ok	not_mentioned	released	option_probability
Jev	imcs21	test	10303716	symptom_093	10303716	0.0022759800000000004	0.46020283305551857	not_mentioned	1.0	not_mentioned	correct	ok	not_mentioned	released	option_probability
Jev	imcs21	test	10303716	symptom_094	10303716	0.0022759800000000004	0.46020283305551857	not_mentioned	1.0	not_mentioned	correct	ok	not_mentioned	released	option_probability
Jev	imcs21	test	10303716	symptom_095	10303716	0.0022759800000000004	0.46020283305551857	not_mentioned	1.0	not_mentioned	correct	ok	not_mentioned	released	option_probability
Jev	imcs21	test	10303716	symptom_096	10303716	0.0022759800000000004	0.46020283305551857	not_mentioned	1.0	not_mentioned	correct	ok	not_mentioned	released	option_probability
Jev	imcs21	test	10303716	symptom_097	10303716	0.0022759800000000004	0.46020283305551857	not_mentioned	1.0	not_mentioned	correct	ok	not_mentioned	released	option_probability
Jev	imcs21	test	10303716	symptom_098	10303716	0.0022759800000000004	0.46020283305551857	not_mentioned	1.0	not_mentioned	correct	ok	not_mentioned	released	option_probability
Jev	imcs21	test	10303716	symptom_099	10303716	0.0022759800000000004	0.46020283305551857	not_mentioned	1.0	not_mentioned	correct	ok	not_mentioned	released	option_probability
Jev	imcs21	test	10303716	symptom_100	10303716	0.0022759800000000004	0.46020283305551857	not_mentioned	0.97	not_mentioned	correct	ok	not_mentioned	released	option_probability
Jev	imcs21	test	10303716	symptom_101	10303716	0.0022759800000000004	0.46020283305551857	not_mentioned	1.0	not_mentioned	correct	ok	not_mentioned	released	option_probability
Jev	imcs21	test	10303716	symptom_102	10303716	0.0022759800000000004	0.46020283305551857	not_mentioned	1.0	not_mentioned	correct	ok	not_mentioned	released	option_probability
Jev	imcs21	test	10303716	symptom_103	10303716	0.0022759800000000004	0.46020283305551857	not_mentioned	1.0	not_mentioned	correct	ok	not_mentioned	released	option_probability
Jev	imcs21	test	10303716	symptom_104	10303716	0.0022759800000000004	0.46020283305551857	not_mentioned	1.0	not_mentioned	correct	ok	not_mentioned	released	option_probability
Jev	imcs21	test	10303716	symptom_105	10303716	0.0022759800000000004	0.46020283305551857	not_mentioned	1.0	not_mentioned	correct	ok	not_mentioned	released	option_probability
Jev	imcs21	test	10303716	symptom_106	10303716	0.0022759800000000004	0.46020283305551857	not_mentioned	1.0	not_mentioned	correct	ok	not_mentioned	released	option_probability
Jev	imcs21	test	10303716	symptom_107	10303716	0.0022759800000000004	0.46020283305551857	not_mentioned	1.0	not_mentioned	correct	ok	not_mentioned	released	option_probability
Jev	imcs21	test	10303716	symptom_108	10303716	0.0022759800000000004	0.46020283305551857	not_mentioned	1.0	not_mentioned	correct	ok	not_mentioned	released	option_probability
Jev	imcs21	test	10303716	symptom_109	10303716	0.0022759800000000004	0.46020283305551857	not_mentioned	0.87	not_mentioned	correct	ok	not_mentioned	released	option_probability
Jev	imcs21	test	10303716	symptom_110	10303716	0.0022759800000000004	0.46020283305551857	not_mentioned	1.0	not_mentioned	correct	ok	not_mentioned	released	option_probability
Jev	imcs21	test	10303716	symptom_111	10303716	0.0022759800000000004	0.46020283305551857	not_mentioned	1.0	not_mentioned	correct	ok	not_mentioned	released	option_probability
Jev	imcs21	test	10303716	symptom_112	10303716	0.0022759800000000004	0.46020283305551857	not_mentioned	1.0	not_mentioned	correct	ok	not_mentioned	released	option_probability
Jev	imcs21	test	10303716	symptom_113	10303716	0.0022759800000000004	0.46020283305551857	not_mentioned	1.0	not_mentioned	correct	ok	not_mentioned	released	option_probability
Jev	imcs21	test	10303716	symptom_114	10303716	0.0022759800000000004	0.46020283305551857	not_mentioned	1.0	not_mentioned	correct	ok	not_mentioned	released	option_probability
Jev	imcs21	test	10303716	symptom_115	10303716	0.0022759800000000004	0.46020283305551857	not_mentioned	1.0	not_mentioned	correct	ok	not_mentioned	released	option_probability
Jev	imcs21	test	10303716	symptom_116	10303716	0.0022759800000000004	0.46020283305551857	not_mentioned	0.88	not_mentioned	correct	ok	not_mentioned	released	option_probability
Jev	imcs21	test	10303716	symptom_117	10303716	0.0022759800000000004	0.46020283305551857	not_mentioned	1.0	not_mentioned	correct	ok	not_mentioned	released	option_probability
Jev	imcs21	test	10303716	symptom_118	10303716	0.0022759800000000004	0.46020283305551857	not_mentioned	0.99	not_mentioned	correct	ok	not_mentioned	released	option_probability
Jev	imcs21	test	10303716	symptom_119	10303716	0.0022759800000000004	0.46020283305551857	not_mentioned	1.0	not_mentioned	correct	ok	not_mentioned	released	option_probability
Jev	imcs21	test	10303716	symptom_120	10303716	0.0022759800000000004	0.46020283305551857	not_mentioned	1.0	not_mentioned	correct	ok	not_mentioned	released	option_probability
Jev	imcs21	test	10303716	symptom_121	10303716	0.0022759800000000004	0.46020283305551857	not_mentioned	1.0	not_mentioned	correct	ok	not_mentioned	released	option_probability
Jev	imcs21	test	10303716	symptom_122	10303716	0.0022759800000000004	0.46020283305551857	not_mentioned	1.0	not_mentioned	correct	ok	not_mentioned	released	option_probability
Jev	imcs21	test	10303716	symptom_123	10303716	0.0022759800000000004	0.46020283305551857	not_mentioned	0.98	not_mentioned	correct	ok	not_mentioned	released	option_probability
Jev	imcs21	test	10303716	symptom_124	10303716	0.0022759800000000004	0.46020283305551857	not_mentioned	0.93	not_mentioned	correct	ok	not_mentioned	released	option_probability
Jev	imcs21	test	10303716	symptom_125	10303716	0.0022759800000000004	0.46020283305551857	not_mentioned	1.0	not_mentioned	correct	ok	not_mentioned	released	option_probability
Jev	imcs21	test	10303716	symptom_126	10303716	0.0022759800000000004	0.46020283305551857	not_mentioned	1.0	not_mentioned	correct	ok	not_mentioned	released	option_probability
Jev	imcs21	test	10303716	symptom_127	10303716	0.0022759800000000004	0.46020283305551857	not_mentioned	0.81	not_mentioned	correct	ok	not_mentioned	released	option_probability
Jev	imcs21	test	10303716	symptom_128	10303716	0.0022759800000000004	0.46020283305551857	not_mentioned	0.98	not_mentioned	correct	ok	not_mentioned	released	option_probability
Jev	imcs21	test	10303716	symptom_129	10303716	0.0022759800000000004	0.46020283305551857	not_mentioned	1.0	not_mentioned	correct	ok	not_mentioned	released	option_probability
Jev	imcs21	test	10303716	symptom_130	10303716	0.0022759800000000004	0.46020283305551857	not_mentioned	1.0	not_mentioned	correct	ok	not_mentioned	released	option_probability
Jev	imcs21	test	10303716	symptom_131	10303716	0.0022759800000000004	0.46020283305551857	not_mentioned	0.56	not_mentioned	correct	ok	not_mentioned	released	option_probability
Jev	imcs21	test	10303716	symptom_132	10303716	0.0022759800000000004	0.46020283305551857	not_mentioned	1.0	not_mentioned	correct	ok	not_mentioned	released	option_probability
Jev	imcs21	test	10303716	symptom_133	10303716	0.0022759800000000004	0.46020283305551857	not_mentioned	1.0	not_mentioned	correct	ok	not_mentioned	released	option_probability
Jev	imcs21	test	10303716	symptom_134	10303716	0.0022759800000000004	0.46020283305551857	not_mentioned	0.81	not_mentioned	correct	ok	not_mentioned	released	option_probability
Jev	imcs21	test	10303716	symptom_135	10303716	0.0022759800000000004	0.46020283305551857	not_mentioned	1.0	not_mentioned	correct	ok	not_mentioned	released	option_probability
Jev	imcs21	test	10303716	symptom_136	10303716	0.0022759800000000004	0.46020283305551857	not_mentioned	1.0	not_mentioned	correct	ok	not_mentioned	released	option_probability
Jev	imcs21	test	10303716	symptom_137	10303716	0.0022759800000000004	0.46020283305551857	not_mentioned	1.0	not_mentioned	correct	ok	not_mentioned	released	option_probability
Jev	imcs21	test	10303716	symptom_138	10303716	0.0022759800000000004	0.46020283305551857	not_mentioned	0.99	not_mentioned	correct	ok	not_mentioned	released	option_probability
Jev	imcs21	test	10303716	symptom_139	10303716	0.0022759800000000004	0.46020283305551857	not_mentioned	1.0	not_mentioned	correct	ok	not_mentioned	released	option_probability
Jev	imcs21	test	10303716	symptom_140	10303716	0.0022759800000000004	0.46020283305551857	not_mentioned	1.0	not_mentioned	correct	ok	not_mentioned	released	option_probability
Jev	imcs21	test	10303716	symptom_141	10303716	0.0022759800000000004	0.46020283305551857	not_mentioned	1.0	not_mentioned	correct	ok	not_mentioned	released	option_probability
Jev	imcs21	test	10303716	symptom_142	10303716	0.0022759800000000004	0.46020283305551857	not_mentioned	1.0	not_mentioned	correct	ok	not_mentioned	released	option_probability
Jev	imcs21	test	10303716	symptom_143	10303716	0.0022759800000000004	0.46020283305551857	not_mentioned	1.0	not_mentioned	correct	ok	not_mentioned	released	option_probability
Jev	imcs21	test	10303716	symptom_144	10303716	0.0022759800000000004	0.46020283305551857	not_mentioned	1.0	not_mentioned	correct	ok	not_mentioned	released	option_probability
Jev	imcs21	test	10303716	symptom_145	10303716	0.0022759800000000004	0.46020283305551857	not_mentioned	1.0	not_mentioned	correct	ok	not_mentioned	released	option_probability
Jev	imcs21	test	10303716	symptom_146	10303716	0.0022759800000000004	0.46020283305551857	not_mentioned	0.96	not_mentioned	correct	ok	not_mentioned	released	option_probability
Jev	imcs21	test	10303716	symptom_147	10303716	0.0022759800000000004	0.46020283305551857	not_mentioned	1.0	not_mentioned	correct	ok	not_mentioned	released	option_probability
Jev	imcs21	test	10303716	symptom_148	10303716	0.0022759800000000004	0.46020283305551857	not_mentioned	1.0	not_mentioned	correct	ok	not_mentioned	released	option_probability
Jev	imcs21	test	10303716	symptom_149	10303716	0.0022759800000000004	0.46020283305551857	not_mentioned	1.0	not_mentioned	correct	ok	not_mentioned	released	option_probability
Jev	imcs21	test	10303716	symptom_150	10303716	0.0022759800000000004	0.46020283305551857	not_mentioned	1.0	not_mentioned	correct	ok	not_mentioned	released	option_probability
Jev	imcs21	test	10303716	symptom_151	10303716	0.0022759800000000004	0.46020283305551857	not_mentioned	1.0	not_mentioned	correct	ok	not_mentioned	released	option_probability
Jev	imcs21	test	10303716	symptom_152	10303716	0.0022759800000000004	0.46020283305551857	not_mentioned	1.0	not_mentioned	correct	ok	not_mentioned	released	option_probability
Jev	imcs21	test	10303716	symptom_153	10303716	0.0022759800000000004	0.46020283305551857	not_mentioned	1.0	not_mentioned	correct	ok	not_mentioned	released	option_probability
Jev	imcs21	test	10303716	symptom_154	10303716	0.0022759800000000004	0.46020283305551857	not_mentioned	0.88	not_mentioned	correct	ok	not_mentioned	released	option_probability
Jev	imcs21	test	10303716	symptom_155	10303716	0.0022759800000000004	0.46020283305551857	not_mentioned	1.0	not_mentioned	correct	ok	not_mentioned	released	option_probability
Jev	imcs21	test	10303716	symptom_156	10303716	0.0022759800000000004	0.46020283305551857	not_mentioned	1.0	not_mentioned	correct	ok	not_mentioned	released	option_probability
Jev	imcs21	test	10303716	symptom_157	10303716	0.0022759800000000004	0.46020283305551857	not_mentioned	1.0	not_mentioned	correct	ok	not_mentioned	released	option_probability
Jev	imcs21	test	10303716	symptom_158	10303716	0.0022759800000000004	0.46020283305551857	not_mentioned	0.87	not_mentioned	correct	ok	not_mentioned	released	option_probability
Jev	imcs21	test	10303716	symptom_159	10303716	0.0022759800000000004	0.46020283305551857	not_mentioned	1.0	not_mentioned	correct	ok	not_mentioned	released	option_probability
Jev	imcs21	test	10303716	symptom_160	10303716	0.0022759800000000004	0.46020283305551857	not_mentioned	1.0	not_mentioned	correct	ok	not_mentioned	released	option_probability
Jev	imcs21	test	10303716	symptom_161	10303716	0.0022759800000000004	0.46020283305551857	not_mentioned	1.0	not_mentioned	correct	ok	not_mentioned	released	option_probability
Jev	imcs21	test	10303716	symptom_162	10303716	0.0022759800000000004	0.46020283305551857	not_mentioned	1.0	not_mentioned	correct	ok	not_mentioned	released	option_probability
Jev	imcs21	test	10303716	symptom_163	10303716	0.0022759800000000004	0.46020283305551857	not_mentioned	1.0	not_mentioned	correct	ok	not_mentioned	released	option_probability
Jev	imcs21	test	10303716	symptom_164	10303716	0.0022759800000000004	0.46020283305551857	not_mentioned	1.0	not_mentioned	correct	ok	not_mentioned	released	option_probability
Jev	imcs21	test	10303716	symptom_165	10303716	0.0022759800000000004	0.46020283305551857	not_mentioned	1.0	not_mentioned	correct	ok	not_mentioned	released	option_probability
Jev	imcs21	test	10303716	symptom_166	10303716	0.0022759800000000004	0.46020283305551857	not_mentioned	1.0	not_mentioned	correct	ok	not_mentioned	released	option_probability
Jev	imcs21	test	10303716	symptom_167	10303716	0.0022759800000000004	0.46020283305551857	not_mentioned	0.91	not_mentioned	correct	ok	not_mentioned	released	option_probability
Jev	imcs21	test	10303716	symptom_168	10303716	0.0022759800000000004	0.46020283305551857	not_mentioned	1.0	not_mentioned	correct	ok	not_mentioned	released	option_probability
Jev	imcs21	test	10303716	symptom_169	10303716	0.0022759800000000004	0.46020283305551857	not_mentioned	1.0	not_mentioned	correct	ok	not_mentioned	released	option_probability
Jev	imcs21	test	10303716	symptom_170	10303716	0.0022759800000000004	0.46020283305551857	not_mentioned	1.0	not_mentioned	correct	ok	not_mentioned	released	option_probability
Jev	imcs21	test	10303716	symptom_171	10303716	0.0022759800000000004	0.46020283305551857	not_mentioned	1.0	not_mentioned	correct	ok	not_mentioned	released	option_probability
Jev	imcs21	test	10303716	symptom_172	10303716	0.0022759800000000004	0.46020283305551857	not_mentioned	1.0	not_mentioned	correct	ok	not_mentioned	released	option_probability
Jev	imcs21	test	10303716	symptom_173	10303716	0.0022759800000000004	0.46020283305551857	not_mentioned	1.0	not_mentioned	correct	ok	not_mentioned	released	option_probability
Jev	imcs21	test	10303716	symptom_174	10303716	0.0022759800000000004	0.46020283305551857	not_mentioned	1.0	not_mentioned	correct	ok	not_mentioned	released	option_probability
Jev	imcs21	test	10303716	symptom_175	10303716	0.0022759800000000004	0.46020283305551857	not_mentioned	1.0	not_mentioned	correct	ok	not_mentioned	released	option_probability
Jev	imcs21	test	10303716	symptom_176	10303716	0.0022759800000000004	0.46020283305551857	not_mentioned	1.0	not_mentioned	correct	ok	not_mentioned	released	option_probability
Jev	imcs21	test	10303716	symptom_177	10303716	0.0022759800000000004	0.46020283305551857	not_mentioned	1.0	not_mentioned	correct	ok	not_mentioned	released	option_probability
Jev	imcs21	test	10303716	symptom_178	10303716	0.0022759800000000004	0.46020283305551857	not_mentioned	1.0	not_mentioned	correct	ok	not_mentioned	released	option_probability
Jev	imcs21	test	10303716	symptom_179	10303716	0.0022759800000000004	0.46020283305551857	not_mentioned	1.0	not_mentioned	correct	ok	not_mentioned	released	option_probability
Jev	imcs21	test	10303716	symptom_180	10303716	0.0022759800000000004	0.46020283305551857	not_mentioned	1.0	not_mentioned	correct	ok	not_mentioned	released	option_probability
Jev	imcs21	test	10303716	symptom_181	10303716	0.0022759800000000004	0.46020283305551857	not_mentioned	1.0	not_mentioned	correct	ok	not_mentioned	released	option_probability
Jev	imcs21	test	10303716	symptom_182	10303716	0.0022759800000000004	0.46020283305551857	not_mentioned	0.93	not_mentioned	correct	ok	not_mentioned	released	option_probability
Jev	imcs21	test	10303716	symptom_183	10303716	0.0022759800000000004	0.46020283305551857	not_mentioned	0.91	not_mentioned	correct	ok	not_mentioned	released	option_probability
Jev	imcs21	test	10303716	symptom_184	10303716	0.0022759800000000004	0.46020283305551857	not_mentioned	1.0	not_mentioned	correct	ok	not_mentioned	released	option_probability
Jev	imcs21	test	10303716	symptom_185	10303716	0.0022759800000000004	0.46020283305551857	not_mentioned	1.0	not_mentioned	correct	ok	not_mentioned	released	option_probability
Jev	imcs21	test	10303716	symptom_186	10303716	0.0022759800000000004	0.46020283305551857	not_mentioned	1.0	not_mentioned	correct	ok	not_mentioned	released	option_probability
Jev	imcs21	test	10303716	symptom_187	10303716	0.0022759800000000004	0.46020283305551857	not_mentioned	1.0	not_mentioned	correct	ok	not_mentioned	released	option_probability
Jev	imcs21	test	10303716	symptom_188	10303716	0.0022759800000000004	0.46020283305551857	not_mentioned	1.0	not_mentioned	correct	ok	not_mentioned	released	option_probability
Jev	imcs21	test	10303716	symptom_189	10303716	0.0022759800000000004	0.46020283305551857	not_mentioned	1.0	not_mentioned	correct	ok	not_mentioned	released	option_probability
Jev	imcs21	test	10303716	symptom_190	10303716	0.0022759800000000004	0.46020283305551857	not_mentioned	1.0	not_mentioned	correct	ok	not_mentioned	released	option_probability
Jev	imcs21	test	10303716	symptom_191	10303716	0.0022759800000000004	0.46020283305551857	not_mentioned	1.0	not_mentioned	correct	ok	not_mentioned	released	option_probability
Jev	imcs21	test	10303716	symptom_192	10303716	0.0022759800000000004	0.46020283305551857	not_mentioned	1.0	not_mentioned	correct	ok	not_mentioned	released	option_probability
Jev	imcs21	test	10303716	symptom_193	10303716	0.0022759800000000004	0.46020283305551857	not_mentioned	1.0	not_mentioned	correct	ok	not_mentioned	released	option_probability
Jev	imcs21	test	10303716	symptom_194	10303716	0.0022759800000000004	0.46020283305551857	not_mentioned	1.0	not_mentioned	correct	ok	not_mentioned	released	option_probability
Jev	imcs21	test	10303716	symptom_195	10303716	0.0022759800000000004	0.46020283305551857	not_mentioned	1.0	not_mentioned	correct	ok	not_mentioned	released	option_probability
Jev	imcs21	test	10303716	symptom_196	10303716	0.0022759800000000004	0.46020283305551857	not_mentioned	1.0	not_mentioned	correct	ok	not_mentioned	released	option_probability
Jev	imcs21	test	10303716	symptom_197	10303716	0.0022759800000000004	0.46020283305551857	not_mentioned	1.0	not_mentioned	correct	ok	not_mentioned	released	option_probability
Jev	imcs21	test	10303716	symptom_198	10303716	0.0022759800000000004	0.46020283305551857	not_mentioned	1.0	not_mentioned	correct	ok	not_mentioned	released	option_probability
Jev	imcs21	test	10303716	symptom_199	10303716	0.0022759800000000004	0.46020283305551857	not_mentioned	1.0	not_mentioned	correct	ok	not_mentioned	released	option_probability
Jev	imcs21	test	10303716	symptom_200	10303716	0.0022759800000000004	0.46020283305551857	not_mentioned	1.0	not_mentioned	correct	ok	not_mentioned	released	option_probability
Jev	imcs21	test	10303716	symptom_201	10303716	0.0022759800000000004	0.46020283305551857	not_mentioned	1.0	not_mentioned	correct	ok	not_mentioned	released	option_probability
Jev	imcs21	test	10303716	symptom_202	10303716	0.0022759800000000004	0.46020283305551857	not_mentioned	0.95	not_mentioned	correct	ok	not_mentioned	released	option_probability
Jev	imcs21	test	10303716	symptom_203	10303716	0.0022759800000000004	0.46020283305551857	not_mentioned	1.0	not_mentioned	correct	ok	not_mentioned	released	option_probability
Jev	imcs21	test	10303716	symptom_204	10303716	0.0022759800000000004	0.46020283305551857	not_mentioned	1.0	not_mentioned	correct	ok	not_mentioned	released	option_probability
Jev	imcs21	test	10303716	symptom_205	10303716	0.0022759800000000004	0.46020283305551857	not_mentioned	1.0	not_mentioned	correct	ok	not_mentioned	released	option_probability
Jev	imcs21	test	10303716	symptom_206	10303716	0.0022759800000000004	0.46020283305551857	not_mentioned	1.0	not_mentioned	correct	ok	not_mentioned	released	option_probability
Jev	imcs21	test	10303716	symptom_207	10303716	0.0022759800000000004	0.46020283305551857	not_mentioned	1.0	not_mentioned	correct	ok	not_mentioned	released	option_probability
Jev	imcs21	test	10303716	symptom_208	10303716	0.0022759800000000004	0.46020283305551857	not_mentioned	1.0	not_mentioned	correct	ok	not_mentioned	released	option_probability
Jev	imcs21	test	10303716	symptom_209	10303716	0.0022759800000000004	0.46020283305551857	not_mentioned	1.0	not_mentioned	correct	ok	not_mentioned	released	option_probability
Jev	imcs21	test	10303716	symptom_210	10303716	0.0022759800000000004	0.46020283305551857	not_mentioned	1.0	not_mentioned	correct	ok	not_mentioned	released	option_probability
Jev	imcs21	test	10303716	symptom_211	10303716	0.0022759800000000004	0.46020283305551857	not_mentioned	1.0	not_mentioned	correct	ok	not_mentioned	released	option_probability
Jev	imcs21	test	10303716	symptom_212	10303716	0.0022759800000000004	0.46020283305551857	not_mentioned	1.0	not_mentioned	correct	ok	not_mentioned	released	option_probability
Jev	imcs21	test	10303716	symptom_213	10303716	0.0022759800000000004	0.46020283305551857	not_mentioned	1.0	not_mentioned	correct	ok	not_mentioned	released	option_probability
Jev	imcs21	test	10303716	symptom_214	10303716	0.0022759800000000004	0.46020283305551857	not_mentioned	1.0	not_mentioned	correct	ok	not_mentioned	released	option_probability
Jev	imcs21	test	10303716	symptom_215	10303716	0.0022759800000000004	0.46020283305551857	not_mentioned	1.0	not_mentioned	correct	ok	not_mentioned	released	option_probability
Jev	imcs21	test	10303716	symptom_216	10303716	0.0022759800000000004	0.46020283305551857	not_mentioned	1.0	not_mentioned	correct	ok	not_mentioned	released	option_probability
Jev	imcs21	test	10303716	symptom_217	10303716	0.0022759800000000004	0.46020283305551857	not_mentioned	1.0	not_mentioned	correct	ok	not_mentioned	released	option_probability
Jev	imcs21	test	10303716	symptom_218	10303716	0.0022759800000000004	0.46020283305551857	not_mentioned	1.0	not_mentioned	correct	ok	not_mentioned	released	option_probability
Jev	imcs21	test	10303716	symptom_219	10303716	0.0022759800000000004	0.46020283305551857	not_mentioned	1.0	not_mentioned	correct	ok	not_mentioned	released	option_probability
Jev	imcs21	test	10303716	symptom_220	10303716	0.0022759800000000004	0.46020283305551857	not_mentioned	1.0	not_mentioned	correct	ok	not_mentioned	released	option_probability
Jev	imcs21	test	10303716	symptom_221	10303716	0.0022759800000000004	0.46020283305551857	not_mentioned	1.0	not_mentioned	correct	ok	not_mentioned	released	option_probability
Jev	imcs21	test	10303716	symptom_222	10303716	0.0022759800000000004	0.46020283305551857	not_mentioned	1.0	not_mentioned	correct	ok	not_mentioned	released	option_probability
Jev	imcs21	test	10303716	symptom_223	10303716	0.0022759800000000004	0.46020283305551857	not_mentioned	1.0	not_mentioned	correct	ok	not_mentioned	released	option_probability
Jev	imcs21	test	10303716	symptom_224	10303716	0.0022759800000000004	0.46020283305551857	not_mentioned	1.0	not_mentioned	correct	ok	not_mentioned	released	option_probability
Jev	imcs21	test	10303716	symptom_225	10303716	0.0022759800000000004	0.46020283305551857	not_mentioned	0.97	not_mentioned	correct	ok	not_mentioned	released	option_probability
Jev	imcs21	test	10303716	symptom_226	10303716	0.0022759800000000004	0.46020283305551857	not_mentioned	1.0	not_mentioned	correct	ok	not_mentioned	released	option_probability
Jev	imcs21	test	10303716	symptom_227	10303716	0.0022759800000000004	0.46020283305551857	not_mentioned	1.0	not_mentioned	correct	ok	not_mentioned	released	option_probability
Jev	imcs21	test	10303716	symptom_228	10303716	0.0022759800000000004	0.46020283305551857	not_mentioned	1.0	not_mentioned	correct	ok	not_mentioned	released	option_probability
Jev	imcs21	test	10303716	symptom_229	10303716	0.0022759800000000004	0.46020283305551857	not_mentioned	1.0	not_mentioned	correct	ok	not_mentioned	released	option_probability
Jev	imcs21	test	10303716	symptom_230	10303716	0.0022759800000000004	0.46020283305551857	not_mentioned	1.0	not_mentioned	correct	ok	not_mentioned	released	option_probability
Jev	imcs21	test	10303716	symptom_231	10303716	0.0022759800000000004	0.46020283305551857	not_mentioned	1.0	not_mentioned	correct	ok	not_mentioned	released	option_probability
Jev	imcs21	test	10303716	symptom_232	10303716	0.0022759800000000004	0.46020283305551857	not_mentioned	1.0	not_mentioned	correct	ok	not_mentioned	released	option_probability
Jev	imcs21	test	10303716	symptom_233	10303716	0.0022759800000000004	0.46020283305551857	not_mentioned	1.0	not_mentioned	correct	ok	not_mentioned	released	option_probability
Jev	imcs21	test	10303716	symptom_234	10303716	0.0022759800000000004	0.46020283305551857	not_mentioned	1.0	not_mentioned	correct	ok	not_mentioned	released	option_probability
Jev	imcs21	test	10303716	symptom_235	10303716	0.0022759800000000004	0.46020283305551857	not_mentioned	1.0	not_mentioned	correct	ok	not_mentioned	released	option_probability
Jev	imcs21	test	10303716	symptom_236	10303716	0.0022759800000000004	0.46020283305551857	not_mentioned	1.0	not_mentioned	correct	ok	not_mentioned	released	option_probability
Jev	imcs21	test	10303716	symptom_237	10303716	0.0022759800000000004	0.46020283305551857	not_mentioned	1.0	not_mentioned	correct	ok	not_mentioned	released	option_probability
Jev	imcs21	test	10303716	symptom_238	10303716	0.0022759800000000004	0.46020283305551857	not_mentioned	1.0	not_mentioned	correct	ok	not_mentioned	released	option_probability
Jev	imcs21	test	10303716	symptom_239	10303716	0.0022759800000000004	0.46020283305551857	not_mentioned	1.0	not_mentioned	correct	ok	not_mentioned	released	option_probability
Jev	imcs21	test	10303716	symptom_240	10303716	0.0022759800000000004	0.46020283305551857	not_mentioned	1.0	not_mentioned	correct	ok	not_mentioned	released	option_probability
Jev	imcs21	test	10303716	symptom_241	10303716	0.0022759800000000004	0.46020283305551857	not_mentioned	1.0	not_mentioned	correct	ok	not_mentioned	released	option_probability
Jev	imcs21	test	10303716	symptom_242	10303716	0.0022759800000000004	0.46020283305551857	not_mentioned	1.0	not_mentioned	correct	ok	not_mentioned	released	option_probability
Jev	imcs21	test	10303716	symptom_243	10303716	0.0022759800000000004	0.46020283305551857	not_mentioned	1.0	not_mentioned	correct	ok	not_mentioned	released	option_probability
Jev	imcs21	test	10303716	symptom_244	10303716	0.0022759800000000004	0.46020283305551857	not_mentioned	0.46	not_mentioned	correct	ok	not_mentioned	released	option_probability
Jev	imcs21	test	10303716	symptom_245	10303716	0.0022759800000000004	0.46020283305551857	not_mentioned	0.91	not_mentioned	correct	ok	not_mentioned	released	option_probability
Jev	imcs21	test	10303716	symptom_246	10303716	0.0022759800000000004	0.46020283305551857	not_mentioned	1.0	not_mentioned	correct	ok	not_mentioned	released	option_probability
Jev	imcs21	test	10303716	symptom_247	10303716	0.0022759800000000004	0.46020283305551857	not_mentioned	1.0	not_mentioned	correct	ok	not_mentioned	released	option_probability
Jev	imcs21	test	10303716	symptom_248	10303716	0.0022759800000000004	0.46020283305551857	not_mentioned	1.0	not_mentioned	correct	ok	not_mentioned	released	option_probability
Jev	imcs21	test	10303716	symptom_249	10303716	0.0022759800000000004	0.46020283305551857	not_mentioned	1.0	not_mentioned	correct	ok	not_mentioned	released	option_probability
Jev	imcs21	test	10303716	symptom_250	10303716	0.0022759800000000004	0.46020283305551857	not_mentioned	1.0	not_mentioned	correct	ok	not_mentioned	released	option_probability
Jev	imcs21	test	10303716	symptom_251	10303716	0.0022759800000000004	0.46020283305551857	not_mentioned	1.0	not_mentioned	correct	ok	not_mentioned	released	option_probability
Jev	imcs21	test	10303716	symptom_252	10303716	0.0022759800000000004	0.46020283305551857	not_mentioned	1.0	not_mentioned	correct	ok	not_mentioned	released	option_probability
Jev	imcs21	test	10303716	symptom_253	10303716	0.0022759800000000004	0.46020283305551857	not_mentioned	1.0	not_mentioned	correct	ok	not_mentioned	released	option_probability
Jev	imcs21	test	10303716	symptom_254	10303716	0.0022759800000000004	0.46020283305551857	not_mentioned	1.0	not_mentioned	correct	ok	not_mentioned	released	option_probability
Jev	imcs21	test	10303716	symptom_255	10303716	0.0022759800000000004	0.46020283305551857	not_mentioned	1.0	not_mentioned	correct	ok	not_mentioned	released	option_probability
Jev	imcs21	test	10303716	symptom_256	10303716	0.0022759800000000004	0.46020283305551857	not_mentioned	1.0	not_mentioned	correct	ok	not_mentioned	released	option_probability
Jev	imcs21	test	10303716	symptom_257	10303716	0.0022759800000000004	0.46020283305551857	not_mentioned	1.0	not_mentioned	correct	ok	not_mentioned	released	option_probability
Jev	imcs21	test	10303716	symptom_258	10303716	0.0022759800000000004	0.46020283305551857	not_mentioned	1.0	not_mentioned	correct	ok	not_mentioned	released	option_probability
Jev	imcs21	test	10303716	symptom_259	10303716	0.0022759800000000004	0.46020283305551857	not_mentioned	1.0	not_mentioned	correct	ok	not_mentioned	released	option_probability
Jev	imcs21	test	10303716	symptom_260	10303716	0.0022759800000000004	0.46020283305551857	not_mentioned	0.89	not_mentioned	correct	ok	not_mentioned	released	option_probability
Jev	imcs21	test	10303716	symptom_261	10303716	0.0022759800000000004	0.46020283305551857	not_mentioned	1.0	not_mentioned	correct	ok	not_mentioned	released	option_probability
Jev	imcs21	test	10303716	symptom_262	10303716	0.0022759800000000004	0.46020283305551857	not_mentioned	1.0	not_mentioned	correct	ok	not_mentioned	released	option_probability
Jev	imcs21	test	10303716	symptom_263	10303716	0.0022759800000000004	0.46020283305551857	not_mentioned	1.0	not_mentioned	correct	ok	not_mentioned	released	option_probability
Jev	imcs21	test	10303716	symptom_264	10303716	0.0022759800000000004	0.46020283305551857	not_mentioned	1.0	not_mentioned	correct	ok	not_mentioned	released	option_probability
Jev	imcs21	test	10303716	symptom_265	10303716	0.0022759800000000004	0.46020283305551857	not_mentioned	1.0	not_mentioned	correct	ok	not_mentioned	released	option_probability
Jev	imcs21	test	10303716	symptom_266	10303716	0.0022759800000000004	0.46020283305551857	not_mentioned	1.0	not_mentioned	correct	ok	not_mentioned	released	option_probability
Jev	imcs21	test	10303716	symptom_267	10303716	0.0022759800000000004	0.46020283305551857	not_mentioned	1.0	not_mentioned	correct	ok	not_mentioned	released	option_probability
Jev	imcs21	test	10303716	symptom_268	10303716	0.0022759800000000004	0.46020283305551857	not_mentioned	1.0	not_mentioned	correct	ok	not_mentioned	released	option_probability
Jev	imcs21	test	10303716	symptom_269	10303716	0.0022759800000000004	0.46020283305551857	not_mentioned	1.0	not_mentioned	correct	ok	not_mentioned	released	option_probability
Jev	imcs21	test	10303716	symptom_270	10303716	0.0022759800000000004	0.46020283305551857	not_mentioned	1.0	not_mentioned	correct	ok	not_mentioned	released	option_probability
Jev	imcs21	test	10303716	symptom_271	10303716	0.0022759800000000004	0.46020283305551857	not_mentioned	1.0	not_mentioned	correct	ok	not_mentioned	released	option_probability
Jev	imcs21	test	10303716	symptom_272	10303716	0.0022759800000000004	0.46020283305551857	not_mentioned	1.0	not_mentioned	correct	ok	not_mentioned	released	option_probability
Jev	imcs21	test	10303716	symptom_273	10303716	0.0022759800000000004	0.46020283305551857	not_mentioned	1.0	not_mentioned	correct	ok	not_mentioned	released	option_probability
Jev	imcs21	test	10303716	symptom_274	10303716	0.0022759800000000004	0.46020283305551857	not_mentioned	0.99	not_mentioned	correct	ok	not_mentioned	released	option_probability
Jev	imcs21	test	10303716	symptom_275	10303716	0.0022759800000000004	0.46020283305551857	not_mentioned	1.0	not_mentioned	correct	ok	not_mentioned	released	option_probability
Jev	imcs21	test	10303716	symptom_276	10303716	0.0022759800000000004	0.46020283305551857	not_mentioned	1.0	not_mentioned	correct	ok	not_mentioned	released	option_probability
Jev	imcs21	test	10303716	symptom_277	10303716	0.0022759800000000004	0.46020283305551857	not_mentioned	1.0	not_mentioned	correct	ok	not_mentioned	released	option_probability
Jev	imcs21	test	10303716	symptom_278	10303716	0.0022759800000000004	0.46020283305551857	not_mentioned	1.0	not_mentioned	correct	ok	not_mentioned	released	option_probability
Jev	imcs21	test	10303716	symptom_279	10303716	0.0022759800000000004	0.46020283305551857	not_mentioned	1.0	not_mentioned	correct	ok	not_mentioned	released	option_probability
Jev	imcs21	test	10303716	symptom_280	10303716	0.0022759800000000004	0.46020283305551857	not_mentioned	1.0	not_mentioned	correct	ok	not_mentioned	released	option_probability
Jev	imcs21	test	10303716	symptom_281	10303716	0.0022759800000000004	0.46020283305551857	not_mentioned	1.0	not_mentioned	correct	ok	not_mentioned	released	option_probability
Jev	imcs21	test	10303716	symptom_282	10303716	0.0022759800000000004	0.46020283305551857	not_mentioned	1.0	not_mentioned	correct	ok	not_mentioned	released	option_probability
Jev	imcs21	test	10303716	symptom_283	10303716	0.0022759800000000004	0.46020283305551857	not_mentioned	1.0	not_mentioned	correct	ok	not_mentioned	released	option_probability
Jev	imcs21	test	10303716	symptom_284	10303716	0.0022759800000000004	0.46020283305551857	not_mentioned	1.0	not_mentioned	correct	ok	not_mentioned	released	option_probability
Jev	imcs21	test	10303716	symptom_285	10303716	0.0022759800000000004	0.46020283305551857	not_mentioned	1.0	not_mentioned	correct	ok	not_mentioned	released	option_probability
Jev	imcs21	test	10303716	symptom_286	10303716	0.0022759800000000004	0.46020283305551857	not_mentioned	1.0	not_mentioned	correct	ok	not_mentioned	released	option_probability
Jev	imcs21	test	10303716	symptom_287	10303716	0.0022759800000000004	0.46020283305551857	not_mentioned	1.0	not_mentioned	correct	ok	not_mentioned	released	option_probability
Jev	imcs21	test	10303716	symptom_288	10303716	0.0022759800000000004	0.46020283305551857	not_mentioned	1.0	not_mentioned	correct	ok	not_mentioned	released	option_probability
Jev	imcs21	test	10303716	symptom_289	10303716	0.0022759800000000004	0.46020283305551857	not_mentioned	0.99	not_mentioned	correct	ok	not_mentioned	released	option_probability
Jev	imcs21	test	10303716	symptom_290	10303716	0.0022759800000000004	0.46020283305551857	not_mentioned	1.0	not_mentioned	correct	ok	not_mentioned	released	option_probability
Jev	imcs21	test	10303716	symptom_291	10303716	0.0022759800000000004	0.46020283305551857	not_mentioned	1.0	not_mentioned	correct	ok	not_mentioned	released	option_probability
Jev	imcs21	test	10303716	symptom_292	10303716	0.0022759800000000004	0.46020283305551857	not_mentioned	1.0	not_mentioned	correct	ok	not_mentioned	released	option_probability
Jev	imcs21	test	10303716	symptom_293	10303716	0.0022759800000000004	0.46020283305551857	not_mentioned	1.0	not_mentioned	correct	ok	not_mentioned	released	option_probability
Jev	imcs21	test	10303716	symptom_294	10303716	0.0022759800000000004	0.46020283305551857	not_mentioned	1.0	not_mentioned	correct	ok	not_mentioned	released	option_probability
Jev	imcs21	test	10303716	symptom_295	10303716	0.0022759800000000004	0.46020283305551857	not_mentioned	1.0	not_mentioned	correct	ok	not_mentioned	released	option_probability
Jev	imcs21	test	10303716	symptom_296	10303716	0.0022759800000000004	0.46020283305551857	not_mentioned	1.0	not_mentioned	correct	ok	not_mentioned	released	option_probability
Jev	imcs21	test	10303716	symptom_297	10303716	0.0022759800000000004	0.46020283305551857	not_mentioned	1.0	not_mentioned	correct	ok	not_mentioned	released	option_probability
Jev	imcs21	test	10303716	symptom_298	10303716	0.0022759800000000004	0.46020283305551857	not_mentioned	1.0	not_mentioned	correct	ok	not_mentioned	released	option_probability
Jev	imcs21	test	10303716	symptom_299	10303716	0.0022759800000000004	0.46020283305551857	not_mentioned	1.0	not_mentioned	correct	ok	not_mentioned	released	option_probability
Jev	imcs21	test	10303716	symptom_300	10303716	0.0022759800000000004	0.46020283305551857	not_mentioned	1.0	not_mentioned	correct	ok	not_mentioned	released	option_probability
Jev	imcs21	test	10303716	symptom_301	10303716	0.0022759800000000004	0.46020283305551857	not_mentioned	1.0	not_mentioned	correct	ok	not_mentioned	released	option_probability
Jev	imcs21	test	10303716	symptom_302	10303716	0.0022759800000000004	0.46020283305551857	not_mentioned	0.96	not_mentioned	correct	ok	not_mentioned	released	option_probability
Jev	imcs21	test	10303716	symptom_303	10303716	0.0022759800000000004	0.46020283305551857	not_mentioned	1.0	not_mentioned	correct	ok	not_mentioned	released	option_probability
Jev	imcs21	test	10303716	symptom_304	10303716	0.0022759800000000004	0.46020283305551857	not_mentioned	1.0	not_mentioned	correct	ok	not_mentioned	released	option_probability
Jev	imcs21	test	10303716	symptom_305	10303716	0.0022759800000000004	0.46020283305551857	not_mentioned	1.0	not_mentioned	correct	ok	not_mentioned	released	option_probability
Jev	imcs21	test	10303716	symptom_306	10303716	0.0022759800000000004	0.46020283305551857	not_mentioned	1.0	not_mentioned	correct	ok	not_mentioned	released	option_probability
Jev	imcs21	test	10303716	symptom_307	10303716	0.0022759800000000004	0.46020283305551857	not_mentioned	1.0	not_mentioned	correct	ok	not_mentioned	released	option_probability
Jev	imcs21	test	10303716	symptom_308	10303716	0.0022759800000000004	0.46020283305551857	not_mentioned	0.5	not_mentioned	correct	ok	not_mentioned	released	option_probability
Jev	imcs21	test	10303716	symptom_309	10303716	0.0022759800000000004	0.46020283305551857	not_mentioned	1.0	not_mentioned	correct	ok	not_mentioned	released	option_probability
Jev	imcs21	test	10303716	symptom_310	10303716	0.0022759800000000004	0.46020283305551857	not_mentioned	1.0	not_mentioned	correct	ok	not_mentioned	released	option_probability
Jev	imcs21	test	10303716	symptom_311	10303716	0.0022759800000000004	0.46020283305551857	not_mentioned	1.0	not_mentioned	correct	ok	not_mentioned	released	option_probability
Jev	imcs21	test	10303716	symptom_312	10303716	0.0022759800000000004	0.46020283305551857	not_mentioned	0.9	not_mentioned	correct	ok	not_mentioned	released	option_probability
Jev	imcs21	test	10303716	symptom_313	10303716	0.0022759800000000004	0.46020283305551857	not_mentioned	1.0	not_mentioned	correct	ok	not_mentioned	released	option_probability
Jev	imcs21	test	10303716	symptom_314	10303716	0.0022759800000000004	0.46020283305551857	not_mentioned	1.0	not_mentioned	correct	ok	not_mentioned	released	option_probability
Jev	imcs21	test	10303716	symptom_315	10303716	0.0022759800000000004	0.46020283305551857	not_mentioned	1.0	not_mentioned	correct	ok	not_mentioned	released	option_probability
Jev	imcs21	test	10303716	symptom_316	10303716	0.0022759800000000004	0.46020283305551857	not_mentioned	1.0	not_mentioned	correct	ok	not_mentioned	released	option_probability
Jev	imcs21	test	10303716	symptom_317	10303716	0.0022759800000000004	0.46020283305551857	not_mentioned	1.0	not_mentioned	correct	ok	not_mentioned	released	option_probability
Jev	imcs21	test	10303716	symptom_318	10303716	0.0022759800000000004	0.46020283305551857	not_mentioned	1.0	not_mentioned	correct	ok	not_mentioned	released	option_probability
Jev	imcs21	test	10303716	symptom_319	10303716	0.0022759800000000004	0.46020283305551857	not_mentioned	0.99	not_mentioned	correct	ok	not_mentioned	released	option_probability
Jev	imcs21	test	10303716	symptom_320	10303716	0.0022759800000000004	0.46020283305551857	not_mentioned	1.0	not_mentioned	correct	ok	not_mentioned	released	option_probability
Jev	imcs21	test	10303716	symptom_321	10303716	0.0022759800000000004	0.46020283305551857	not_mentioned	1.0	not_mentioned	correct	ok	not_mentioned	released	option_probability
Jev	imcs21	test	10303716	symptom_322	10303716	0.0022759800000000004	0.46020283305551857	not_mentioned	1.0	not_mentioned	correct	ok	not_mentioned	released	option_probability
Jev	imcs21	test	10303716	symptom_323	10303716	0.0022759800000000004	0.46020283305551857	not_mentioned	1.0	not_mentioned	correct	ok	not_mentioned	released	option_probability
Jev	imcs21	test	10303716	symptom_324	10303716	0.0022759800000000004	0.46020283305551857	not_mentioned	1.0	not_mentioned	correct	ok	not_mentioned	released	option_probability
Jev	imcs21	test	10303716	symptom_325	10303716	0.0022759800000000004	0.46020283305551857	not_mentioned	1.0	not_mentioned	correct	ok	not_mentioned	released	option_probability
Jev	imcs21	test	10303716	symptom_326	10303716	0.0022759800000000004	0.46020283305551857	not_mentioned	1.0	not_mentioned	correct	ok	not_mentioned	released	option_probability
Jev	imcs21	test	10303716	symptom_327	10303716	0.0022759800000000004	0.46020283305551857	not_mentioned	1.0	not_mentioned	correct	ok	not_mentioned	released	option_probability
Jev	imcs21	test	10303716	symptom_328	10303716	0.0022759800000000004	0.46020283305551857	not_mentioned	0.99	not_mentioned	correct	ok	not_mentioned	released	option_probability
Jev	imcs21	test	10303716	symptom_329	10303716	0.0022759800000000004	0.46020283305551857	not_mentioned	1.0	not_mentioned	correct	ok	not_mentioned	released	option_probability
Jev	imcs21	test	10303716	symptom_330	10303716	0.0022759800000000004	0.46020283305551857	not_mentioned	1.0	not_mentioned	correct	ok	not_mentioned	released	option_probability
Jev	imcs21	test	10305098	symptom_000	10305098	0.0022440600000000004	0.45237616600934416	not_mentioned	1.0	not_mentioned	correct	ok	not_mentioned	released	option_probability
Jev	imcs21	test	10305098	symptom_001	10305098	0.0022440600000000004	0.45237616600934416	not_mentioned	0.99	not_mentioned	correct	ok	not_mentioned	released	option_probability
Jev	imcs21	test	10305098	symptom_002	10305098	0.0022440600000000004	0.45237616600934416	not_mentioned	1.0	not_mentioned	correct	ok	not_mentioned	released	option_probability
Jev	imcs21	test	10305098	symptom_003	10305098	0.0022440600000000004	0.45237616600934416	not_mentioned	1.0	not_mentioned	correct	ok	not_mentioned	released	option_probability
Jev	imcs21	test	10305098	symptom_004	10305098	0.0022440600000000004	0.45237616600934416	not_mentioned	0.92	not_mentioned	correct	ok	not_mentioned	released	option_probability
Jev	imcs21	test	10305098	symptom_005	10305098	0.0022440600000000004	0.45237616600934416	not_mentioned	1.0	not_mentioned	correct	ok	not_mentioned	released	option_probability
Jev	imcs21	test	10305098	symptom_006	10305098	0.0022440600000000004	0.45237616600934416	uncertain	0.51	uncertain	correct	ok	uncertain	released	option_probability
Jev	imcs21	test	10305098	symptom_007	10305098	0.0022440600000000004	0.45237616600934416	not_mentioned	1.0	not_mentioned	correct	ok	not_mentioned	released	option_probability
Jev	imcs21	test	10305098	symptom_008	10305098	0.0022440600000000004	0.45237616600934416	not_mentioned	0.86	not_mentioned	correct	ok	not_mentioned	released	option_probability
Jev	imcs21	test	10305098	symptom_009	10305098	0.0022440600000000004	0.45237616600934416	not_mentioned	1.0	not_mentioned	correct	ok	not_mentioned	released	option_probability
Jev	imcs21	test	10305098	symptom_010	10305098	0.0022440600000000004	0.45237616600934416	not_mentioned	0.96	not_mentioned	correct	ok	not_mentioned	released	option_probability
Jev	imcs21	test	10305098	symptom_011	10305098	0.0022440600000000004	0.45237616600934416	not_mentioned	1.0	not_mentioned	correct	ok	not_mentioned	released	option_probability
Jev	imcs21	test	10305098	symptom_012	10305098	0.0022440600000000004	0.45237616600934416	not_mentioned	1.0	not_mentioned	correct	ok	not_mentioned	released	option_probability
Jev	imcs21	test	10305098	symptom_013	10305098	0.0022440600000000004	0.45237616600934416	not_mentioned	1.0	not_mentioned	correct	ok	not_mentioned	released	option_probability
Jev	imcs21	test	10305098	symptom_014	10305098	0.0022440600000000004	0.45237616600934416	not_mentioned	1.0	not_mentioned	correct	ok	not_mentioned	released	option_probability
Jev	imcs21	test	10305098	symptom_015	10305098	0.0022440600000000004	0.45237616600934416	not_mentioned	1.0	not_mentioned	correct	ok	not_mentioned	released	option_probability
Jev	imcs21	test	10305098	symptom_016	10305098	0.0022440600000000004	0.45237616600934416	not_mentioned	1.0	not_mentioned	correct	ok	not_mentioned	released	option_probability
Jev	imcs21	test	10305098	symptom_017	10305098	0.0022440600000000004	0.45237616600934416	not_mentioned	1.0	not_mentioned	correct	ok	not_mentioned	released	option_probability
Jev	imcs21	test	10305098	symptom_018	10305098	0.0022440600000000004	0.45237616600934416	not_mentioned	1.0	not_mentioned	correct	ok	not_mentioned	released	option_probability
Jev	imcs21	test	10305098	symptom_019	10305098	0.0022440600000000004	0.45237616600934416	not_mentioned	1.0	not_mentioned	correct	ok	not_mentioned	released	option_probability
Jev	imcs21	test	10305098	symptom_020	10305098	0.0022440600000000004	0.45237616600934416	not_mentioned	0.8	not_mentioned	correct	ok	not_mentioned	released	option_probability
Jev	imcs21	test	10305098	symptom_021	10305098	0.0022440600000000004	0.45237616600934416	not_mentioned	1.0	not_mentioned	correct	ok	not_mentioned	released	option_probability
Jev	imcs21	test	10305098	symptom_022	10305098	0.0022440600000000004	0.45237616600934416	not_mentioned	1.0	not_mentioned	correct	ok	not_mentioned	released	option_probability
Jev	imcs21	test	10305098	symptom_023	10305098	0.0022440600000000004	0.45237616600934416	uncertain	0.62	positive	incorrect	ok	positive	released	option_probability
Jev	imcs21	test	10305098	symptom_024	10305098	0.0022440600000000004	0.45237616600934416	not_mentioned	1.0	not_mentioned	correct	ok	not_mentioned	released	option_probability
Jev	imcs21	test	10305098	symptom_025	10305098	0.0022440600000000004	0.45237616600934416	not_mentioned	1.0	not_mentioned	correct	ok	not_mentioned	released	option_probability
Jev	imcs21	test	10305098	symptom_026	10305098	0.0022440600000000004	0.45237616600934416	not_mentioned	1.0	not_mentioned	correct	ok	not_mentioned	released	option_probability
Jev	imcs21	test	10305098	symptom_027	10305098	0.0022440600000000004	0.45237616600934416	not_mentioned	1.0	not_mentioned	correct	ok	not_mentioned	released	option_probability
Jev	imcs21	test	10305098	symptom_028	10305098	0.0022440600000000004	0.45237616600934416	not_mentioned	1.0	not_mentioned	correct	ok	not_mentioned	released	option_probability
Jev	imcs21	test	10305098	symptom_029	10305098	0.0022440600000000004	0.45237616600934416	not_mentioned	1.0	not_mentioned	correct	ok	not_mentioned	released	option_probability
Jev	imcs21	test	10305098	symptom_030	10305098	0.0022440600000000004	0.45237616600934416	not_mentioned	1.0	not_mentioned	correct	ok	not_mentioned	released	option_probability
Jev	imcs21	test	10305098	symptom_031	10305098	0.0022440600000000004	0.45237616600934416	not_mentioned	1.0	not_mentioned	correct	ok	not_mentioned	released	option_probability
Jev	imcs21	test	10305098	symptom_032	10305098	0.0022440600000000004	0.45237616600934416	not_mentioned	0.98	not_mentioned	correct	ok	not_mentioned	released	option_probability
Jev	imcs21	test	10305098	symptom_033	10305098	0.0022440600000000004	0.45237616600934416	not_mentioned	1.0	not_mentioned	correct	ok	not_mentioned	released	option_probability
Jev	imcs21	test	10305098	symptom_034	10305098	0.0022440600000000004	0.45237616600934416	negative	0.92	not_mentioned	incorrect	ok	not_mentioned	released	option_probability
Jev	imcs21	test	10305098	symptom_035	10305098	0.0022440600000000004	0.45237616600934416	not_mentioned	1.0	not_mentioned	correct	ok	not_mentioned	released	option_probability
Jev	imcs21	test	10305098	symptom_036	10305098	0.0022440600000000004	0.45237616600934416	not_mentioned	1.0	not_mentioned	correct	ok	not_mentioned	released	option_probability
Jev	imcs21	test	10305098	symptom_037	10305098	0.0022440600000000004	0.45237616600934416	not_mentioned	1.0	not_mentioned	correct	ok	not_mentioned	released	option_probability
Jev	imcs21	test	10305098	symptom_038	10305098	0.0022440600000000004	0.45237616600934416	not_mentioned	1.0	not_mentioned	correct	ok	not_mentioned	released	option_probability
Jev	imcs21	test	10305098	symptom_039	10305098	0.0022440600000000004	0.45237616600934416	not_mentioned	1.0	not_mentioned	correct	ok	not_mentioned	released	option_probability
Jev	imcs21	test	10305098	symptom_040	10305098	0.0022440600000000004	0.45237616600934416	not_mentioned	1.0	not_mentioned	correct	ok	not_mentioned	released	option_probability
Jev	imcs21	test	10305098	symptom_041	10305098	0.0022440600000000004	0.45237616600934416	not_mentioned	1.0	not_mentioned	correct	ok	not_mentioned	released	option_probability
Jev	imcs21	test	10305098	symptom_042	10305098	0.0022440600000000004	0.45237616600934416	not_mentioned	1.0	not_mentioned	correct	ok	not_mentioned	released	option_probability
Jev	imcs21	test	10305098	symptom_043	10305098	0.0022440600000000004	0.45237616600934416	negative	0.96	not_mentioned	incorrect	ok	not_mentioned	released	option_probability
Jev	imcs21	test	10305098	symptom_044	10305098	0.0022440600000000004	0.45237616600934416	not_mentioned	1.0	not_mentioned	correct	ok	not_mentioned	released	option_probability
Jev	imcs21	test	10305098	symptom_045	10305098	0.0022440600000000004	0.45237616600934416	not_mentioned	0.98	not_mentioned	correct	ok	not_mentioned	released	option_probability
Jev	imcs21	test	10305098	symptom_046	10305098	0.0022440600000000004	0.45237616600934416	not_mentioned	1.0	not_mentioned	correct	ok	not_mentioned	released	option_probability
Jev	imcs21	test	10305098	symptom_047	10305098	0.0022440600000000004	0.45237616600934416	not_mentioned	1.0	not_mentioned	correct	ok	not_mentioned	released	option_probability
Jev	imcs21	test	10305098	symptom_048	10305098	0.0022440600000000004	0.45237616600934416	not_mentioned	1.0	not_mentioned	correct	ok	not_mentioned	released	option_probability
Jev	imcs21	test	10305098	symptom_049	10305098	0.0022440600000000004	0.45237616600934416	not_mentioned	0.98	not_mentioned	correct	ok	not_mentioned	released	option_probability
Jev	imcs21	test	10305098	symptom_050	10305098	0.0022440600000000004	0.45237616600934416	not_mentioned	1.0	not_mentioned	correct	ok	not_mentioned	released	option_probability
Jev	imcs21	test	10305098	symptom_051	10305098	0.0022440600000000004	0.45237616600934416	not_mentioned	1.0	not_mentioned	correct	ok	not_mentioned	released	option_probability
Jev	imcs21	test	10305098	symptom_052	10305098	0.0022440600000000004	0.45237616600934416	not_mentioned	1.0	not_mentioned	correct	ok	not_mentioned	released	option_probability
Jev	imcs21	test	10305098	symptom_053	10305098	0.0022440600000000004	0.45237616600934416	not_mentioned	1.0	not_mentioned	correct	ok	not_mentioned	released	option_probability
Jev	imcs21	test	10305098	symptom_054	10305098	0.0022440600000000004	0.45237616600934416	not_mentioned	1.0	not_mentioned	correct	ok	not_mentioned	released	option_probability
Jev	imcs21	test	10305098	symptom_055	10305098	0.0022440600000000004	0.45237616600934416	positive	0.46	not_mentioned	incorrect	ok	not_mentioned	released	option_probability
Jev	imcs21	test	10305098	symptom_056	10305098	0.0022440600000000004	0.45237616600934416	not_mentioned	0.99	not_mentioned	correct	ok	not_mentioned	released	option_probability
Jev	imcs21	test	10305098	symptom_057	10305098	0.0022440600000000004	0.45237616600934416	not_mentioned	1.0	not_mentioned	correct	ok	not_mentioned	released	option_probability
Jev	imcs21	test	10305098	symptom_058	10305098	0.0022440600000000004	0.45237616600934416	not_mentioned	1.0	not_mentioned	correct	ok	not_mentioned	released	option_probability
Jev	imcs21	test	10305098	symptom_059	10305098	0.0022440600000000004	0.45237616600934416	not_mentioned	1.0	not_mentioned	correct	ok	not_mentioned	released	option_probability
Jev	imcs21	test	10305098	symptom_060	10305098	0.0022440600000000004	0.45237616600934416	not_mentioned	1.0	not_mentioned	correct	ok	not_mentioned	released	option_probability
Jev	imcs21	test	10305098	symptom_061	10305098	0.0022440600000000004	0.45237616600934416	not_mentioned	1.0	not_mentioned	correct	ok	not_mentioned	released	option_probability
Jev	imcs21	test	10305098	symptom_062	10305098	0.0022440600000000004	0.45237616600934416	not_mentioned	1.0	not_mentioned	correct	ok	not_mentioned	released	option_probability
Jev	imcs21	test	10305098	symptom_063	10305098	0.0022440600000000004	0.45237616600934416	not_mentioned	1.0	not_mentioned	correct	ok	not_mentioned	released	option_probability
Jev	imcs21	test	10305098	symptom_064	10305098	0.0022440600000000004	0.45237616600934416	not_mentioned	1.0	not_mentioned	correct	ok	not_mentioned	released	option_probability
Jev	imcs21	test	10305098	symptom_065	10305098	0.0022440600000000004	0.45237616600934416	not_mentioned	1.0	not_mentioned	correct	ok	not_mentioned	released	option_probability
Jev	imcs21	test	10305098	symptom_066	10305098	0.0022440600000000004	0.45237616600934416	not_mentioned	1.0	not_mentioned	correct	ok	not_mentioned	released	option_probability
Jev	imcs21	test	10305098	symptom_067	10305098	0.0022440600000000004	0.45237616600934416	not_mentioned	1.0	not_mentioned	correct	ok	not_mentioned	released	option_probability
Jev	imcs21	test	10305098	symptom_068	10305098	0.0022440600000000004	0.45237616600934416	not_mentioned	1.0	not_mentioned	correct	ok	not_mentioned	released	option_probability
Jev	imcs21	test	10305098	symptom_069	10305098	0.0022440600000000004	0.45237616600934416	not_mentioned	1.0	not_mentioned	correct	ok	not_mentioned	released	option_probability
Jev	imcs21	test	10305098	symptom_070	10305098	0.0022440600000000004	0.45237616600934416	not_mentioned	1.0	not_mentioned	correct	ok	not_mentioned	released	option_probability
Jev	imcs21	test	10305098	symptom_071	10305098	0.0022440600000000004	0.45237616600934416	not_mentioned	1.0	not_mentioned	correct	ok	not_mentioned	released	option_probability
Jev	imcs21	test	10305098	symptom_072	10305098	0.0022440600000000004	0.45237616600934416	not_mentioned	1.0	not_mentioned	correct	ok	not_mentioned	released	option_probability
Jev	imcs21	test	10305098	symptom_073	10305098	0.0022440600000000004	0.45237616600934416	not_mentioned	1.0	not_mentioned	correct	ok	not_mentioned	released	option_probability
Jev	imcs21	test	10305098	symptom_074	10305098	0.0022440600000000004	0.45237616600934416	not_mentioned	1.0	not_mentioned	correct	ok	not_mentioned	released	option_probability
Jev	imcs21	test	10305098	symptom_075	10305098	0.0022440600000000004	0.45237616600934416	not_mentioned	0.99	not_mentioned	correct	ok	not_mentioned	released	option_probability
Jev	imcs21	test	10305098	symptom_076	10305098	0.0022440600000000004	0.45237616600934416	not_mentioned	1.0	not_mentioned	correct	ok	not_mentioned	released	option_probability
Jev	imcs21	test	10305098	symptom_077	10305098	0.0022440600000000004	0.45237616600934416	not_mentioned	1.0	not_mentioned	correct	ok	not_mentioned	released	option_probability
Jev	imcs21	test	10305098	symptom_078	10305098	0.0022440600000000004	0.45237616600934416	not_mentioned	1.0	not_mentioned	correct	ok	not_mentioned	released	option_probability
Jev	imcs21	test	10305098	symptom_079	10305098	0.0022440600000000004	0.45237616600934416	not_mentioned	1.0	not_mentioned	correct	ok	not_mentioned	released	option_probability
Jev	imcs21	test	10305098	symptom_080	10305098	0.0022440600000000004	0.45237616600934416	not_mentioned	1.0	not_mentioned	correct	ok	not_mentioned	released	option_probability
Jev	imcs21	test	10305098	symptom_081	10305098	0.0022440600000000004	0.45237616600934416	not_mentioned	1.0	not_mentioned	correct	ok	not_mentioned	released	option_probability
Jev	imcs21	test	10305098	symptom_082	10305098	0.0022440600000000004	0.45237616600934416	not_mentioned	1.0	not_mentioned	correct	ok	not_mentioned	released	option_probability
Jev	imcs21	test	10305098	symptom_083	10305098	0.0022440600000000004	0.45237616600934416	not_mentioned	1.0	not_mentioned	correct	ok	not_mentioned	released	option_probability
Jev	imcs21	test	10305098	symptom_084	10305098	0.0022440600000000004	0.45237616600934416	not_mentioned	1.0	not_mentioned	correct	ok	not_mentioned	released	option_probability
Jev	imcs21	test	10305098	symptom_085	10305098	0.0022440600000000004	0.45237616600934416	not_mentioned	1.0	not_mentioned	correct	ok	not_mentioned	released	option_probability
Jev	imcs21	test	10305098	symptom_086	10305098	0.0022440600000000004	0.45237616600934416	not_mentioned	0.5	not_mentioned	correct	ok	not_mentioned	released	option_probability
Jev	imcs21	test	10305098	symptom_087	10305098	0.0022440600000000004	0.45237616600934416	not_mentioned	1.0	not_mentioned	correct	ok	not_mentioned	released	option_probability
Jev	imcs21	test	10305098	symptom_088	10305098	0.0022440600000000004	0.45237616600934416	not_mentioned	1.0	not_mentioned	correct	ok	not_mentioned	released	option_probability
Jev	imcs21	test	10305098	symptom_089	10305098	0.0022440600000000004	0.45237616600934416	not_mentioned	1.0	not_mentioned	correct	ok	not_mentioned	released	option_probability
Jev	imcs21	test	10305098	symptom_090	10305098	0.0022440600000000004	0.45237616600934416	not_mentioned	1.0	not_mentioned	correct	ok	not_mentioned	released	option_probability
Jev	imcs21	test	10305098	symptom_091	10305098	0.0022440600000000004	0.45237616600934416	not_mentioned	1.0	not_mentioned	correct	ok	not_mentioned	released	option_probability
Jev	imcs21	test	10305098	symptom_092	10305098	0.0022440600000000004	0.45237616600934416	not_mentioned	1.0	not_mentioned	correct	ok	not_mentioned	released	option_probability
Jev	imcs21	test	10305098	symptom_093	10305098	0.0022440600000000004	0.45237616600934416	not_mentioned	1.0	not_mentioned	correct	ok	not_mentioned	released	option_probability
Jev	imcs21	test	10305098	symptom_094	10305098	0.0022440600000000004	0.45237616600934416	not_mentioned	1.0	not_mentioned	correct	ok	not_mentioned	released	option_probability
Jev	imcs21	test	10305098	symptom_095	10305098	0.0022440600000000004	0.45237616600934416	not_mentioned	0.76	not_mentioned	correct	ok	not_mentioned	released	option_probability
Jev	imcs21	test	10305098	symptom_096	10305098	0.0022440600000000004	0.45237616600934416	not_mentioned	1.0	not_mentioned	correct	ok	not_mentioned	released	option_probability
Jev	imcs21	test	10305098	symptom_097	10305098	0.0022440600000000004	0.45237616600934416	not_mentioned	1.0	not_mentioned	correct	ok	not_mentioned	released	option_probability
Jev	imcs21	test	10305098	symptom_098	10305098	0.0022440600000000004	0.45237616600934416	not_mentioned	1.0	not_mentioned	correct	ok	not_mentioned	released	option_probability
Jev	imcs21	test	10305098	symptom_099	10305098	0.0022440600000000004	0.45237616600934416	not_mentioned	1.0	not_mentioned	correct	ok	not_mentioned	released	option_probability
Jev	imcs21	test	10305098	symptom_100	10305098	0.0022440600000000004	0.45237616600934416	not_mentioned	0.99	not_mentioned	correct	ok	not_mentioned	released	option_probability
Jev	imcs21	test	10305098	symptom_101	10305098	0.0022440600000000004	0.45237616600934416	not_mentioned	1.0	not_mentioned	correct	ok	not_mentioned	released	option_probability
Jev	imcs21	test	10305098	symptom_102	10305098	0.0022440600000000004	0.45237616600934416	not_mentioned	1.0	not_mentioned	correct	ok	not_mentioned	released	option_probability
Jev	imcs21	test	10305098	symptom_103	10305098	0.0022440600000000004	0.45237616600934416	not_mentioned	1.0	not_mentioned	correct	ok	not_mentioned	released	option_probability
Jev	imcs21	test	10305098	symptom_104	10305098	0.0022440600000000004	0.45237616600934416	not_mentioned	1.0	not_mentioned	correct	ok	not_mentioned	released	option_probability
Jev	imcs21	test	10305098	symptom_105	10305098	0.0022440600000000004	0.45237616600934416	not_mentioned	1.0	not_mentioned	correct	ok	not_mentioned	released	option_probability
Jev	imcs21	test	10305098	symptom_106	10305098	0.0022440600000000004	0.45237616600934416	not_mentioned	1.0	not_mentioned	correct	ok	not_mentioned	released	option_probability
Jev	imcs21	test	10305098	symptom_107	10305098	0.0022440600000000004	0.45237616600934416	not_mentioned	1.0	not_mentioned	correct	ok	not_mentioned	released	option_probability
Jev	imcs21	test	10305098	symptom_108	10305098	0.0022440600000000004	0.45237616600934416	not_mentioned	1.0	not_mentioned	correct	ok	not_mentioned	released	option_probability
Jev	imcs21	test	10305098	symptom_109	10305098	0.0022440600000000004	0.45237616600934416	not_mentioned	1.0	not_mentioned	correct	ok	not_mentioned	released	option_probability
Jev	imcs21	test	10305098	symptom_110	10305098	0.0022440600000000004	0.45237616600934416	not_mentioned	1.0	not_mentioned	correct	ok	not_mentioned	released	option_probability
Jev	imcs21	test	10305098	symptom_111	10305098	0.0022440600000000004	0.45237616600934416	not_mentioned	1.0	not_mentioned	correct	ok	not_mentioned	released	option_probability
Jev	imcs21	test	10305098	symptom_112	10305098	0.0022440600000000004	0.45237616600934416	not_mentioned	1.0	not_mentioned	correct	ok	not_mentioned	released	option_probability
Jev	imcs21	test	10305098	symptom_113	10305098	0.0022440600000000004	0.45237616600934416	not_mentioned	1.0	not_mentioned	correct	ok	not_mentioned	released	option_probability
Jev	imcs21	test	10305098	symptom_114	10305098	0.0022440600000000004	0.45237616600934416	not_mentioned	1.0	not_mentioned	correct	ok	not_mentioned	released	option_probability
Jev	imcs21	test	10305098	symptom_115	10305098	0.0022440600000000004	0.45237616600934416	not_mentioned	1.0	not_mentioned	correct	ok	not_mentioned	released	option_probability
Jev	imcs21	test	10305098	symptom_116	10305098	0.0022440600000000004	0.45237616600934416	not_mentioned	1.0	not_mentioned	correct	ok	not_mentioned	released	option_probability
Jev	imcs21	test	10305098	symptom_117	10305098	0.0022440600000000004	0.45237616600934416	not_mentioned	1.0	not_mentioned	correct	ok	not_mentioned	released	option_probability
Jev	imcs21	test	10305098	symptom_118	10305098	0.0022440600000000004	0.45237616600934416	not_mentioned	1.0	not_mentioned	correct	ok	not_mentioned	released	option_probability
Jev	imcs21	test	10305098	symptom_119	10305098	0.0022440600000000004	0.45237616600934416	not_mentioned	1.0	not_mentioned	correct	ok	not_mentioned	released	option_probability
Jev	imcs21	test	10305098	symptom_120	10305098	0.0022440600000000004	0.45237616600934416	not_mentioned	1.0	not_mentioned	correct	ok	not_mentioned	released	option_probability
Jev	imcs21	test	10305098	symptom_121	10305098	0.0022440600000000004	0.45237616600934416	not_mentioned	1.0	not_mentioned	correct	ok	not_mentioned	released	option_probability
Jev	imcs21	test	10305098	symptom_122	10305098	0.0022440600000000004	0.45237616600934416	not_mentioned	1.0	not_mentioned	correct	ok	not_mentioned	released	option_probability
Jev	imcs21	test	10305098	symptom_123	10305098	0.0022440600000000004	0.45237616600934416	not_mentioned	1.0	not_mentioned	correct	ok	not_mentioned	released	option_probability
Jev	imcs21	test	10305098	symptom_124	10305098	0.0022440600000000004	0.45237616600934416	not_mentioned	0.89	not_mentioned	correct	ok	not_mentioned	released	option_probability
Jev	imcs21	test	10305098	symptom_125	10305098	0.0022440600000000004	0.45237616600934416	not_mentioned	1.0	not_mentioned	correct	ok	not_mentioned	released	option_probability
Jev	imcs21	test	10305098	symptom_126	10305098	0.0022440600000000004	0.45237616600934416	not_mentioned	1.0	not_mentioned	correct	ok	not_mentioned	released	option_probability
Jev	imcs21	test	10305098	symptom_127	10305098	0.0022440600000000004	0.45237616600934416	not_mentioned	1.0	not_mentioned	correct	ok	not_mentioned	released	option_probability
Jev	imcs21	test	10305098	symptom_128	10305098	0.0022440600000000004	0.45237616600934416	not_mentioned	1.0	not_mentioned	correct	ok	not_mentioned	released	option_probability
Jev	imcs21	test	10305098	symptom_129	10305098	0.0022440600000000004	0.45237616600934416	not_mentioned	1.0	not_mentioned	correct	ok	not_mentioned	released	option_probability
Jev	imcs21	test	10305098	symptom_130	10305098	0.0022440600000000004	0.45237616600934416	not_mentioned	1.0	not_mentioned	correct	ok	not_mentioned	released	option_probability
Jev	imcs21	test	10305098	symptom_131	10305098	0.0022440600000000004	0.45237616600934416	not_mentioned	1.0	not_mentioned	correct	ok	not_mentioned	released	option_probability
Jev	imcs21	test	10305098	symptom_132	10305098	0.0022440600000000004	0.45237616600934416	not_mentioned	1.0	not_mentioned	correct	ok	not_mentioned	released	option_probability
Jev	imcs21	test	10305098	symptom_133	10305098	0.0022440600000000004	0.45237616600934416	not_mentioned	1.0	not_mentioned	correct	ok	not_mentioned	released	option_probability
Jev	imcs21	test	10305098	symptom_134	10305098	0.0022440600000000004	0.45237616600934416	not_mentioned	1.0	not_mentioned	correct	ok	not_mentioned	released	option_probability
Jev	imcs21	test	10305098	symptom_135	10305098	0.0022440600000000004	0.45237616600934416	not_mentioned	1.0	not_mentioned	correct	ok	not_mentioned	released	option_probability
Jev	imcs21	test	10305098	symptom_136	10305098	0.0022440600000000004	0.45237616600934416	not_mentioned	1.0	not_mentioned	correct	ok	not_mentioned	released	option_probability
Jev	imcs21	test	10305098	symptom_137	10305098	0.0022440600000000004	0.45237616600934416	not_mentioned	1.0	not_mentioned	correct	ok	not_mentioned	released	option_probability
Jev	imcs21	test	10305098	symptom_138	10305098	0.0022440600000000004	0.45237616600934416	not_mentioned	1.0	not_mentioned	correct	ok	not_mentioned	released	option_probability
Jev	imcs21	test	10305098	symptom_139	10305098	0.0022440600000000004	0.45237616600934416	not_mentioned	1.0	not_mentioned	correct	ok	not_mentioned	released	option_probability
Jev	imcs21	test	10305098	symptom_140	10305098	0.0022440600000000004	0.45237616600934416	not_mentioned	1.0	not_mentioned	correct	ok	not_mentioned	released	option_probability
Jev	imcs21	test	10305098	symptom_141	10305098	0.0022440600000000004	0.45237616600934416	not_mentioned	1.0	not_mentioned	correct	ok	not_mentioned	released	option_probability
Jev	imcs21	test	10305098	symptom_142	10305098	0.0022440600000000004	0.45237616600934416	not_mentioned	1.0	not_mentioned	correct	ok	not_mentioned	released	option_probability
Jev	imcs21	test	10305098	symptom_143	10305098	0.0022440600000000004	0.45237616600934416	not_mentioned	1.0	not_mentioned	correct	ok	not_mentioned	released	option_probability
Jev	imcs21	test	10305098	symptom_144	10305098	0.0022440600000000004	0.45237616600934416	not_mentioned	1.0	not_mentioned	correct	ok	not_mentioned	released	option_probability
Jev	imcs21	test	10305098	symptom_145	10305098	0.0022440600000000004	0.45237616600934416	not_mentioned	1.0	not_mentioned	correct	ok	not_mentioned	released	option_probability
Jev	imcs21	test	10305098	symptom_146	10305098	0.0022440600000000004	0.45237616600934416	not_mentioned	1.0	not_mentioned	correct	ok	not_mentioned	released	option_probability
Jev	imcs21	test	10305098	symptom_147	10305098	0.0022440600000000004	0.45237616600934416	not_mentioned	1.0	not_mentioned	correct	ok	not_mentioned	released	option_probability
Jev	imcs21	test	10305098	symptom_148	10305098	0.0022440600000000004	0.45237616600934416	not_mentioned	1.0	not_mentioned	correct	ok	not_mentioned	released	option_probability
Jev	imcs21	test	10305098	symptom_149	10305098	0.0022440600000000004	0.45237616600934416	not_mentioned	1.0	not_mentioned	correct	ok	not_mentioned	released	option_probability
Jev	imcs21	test	10305098	symptom_150	10305098	0.0022440600000000004	0.45237616600934416	not_mentioned	1.0	not_mentioned	correct	ok	not_mentioned	released	option_probability
Jev	imcs21	test	10305098	symptom_151	10305098	0.0022440600000000004	0.45237616600934416	not_mentioned	1.0	not_mentioned	correct	ok	not_mentioned	released	option_probability
Jev	imcs21	test	10305098	symptom_152	10305098	0.0022440600000000004	0.45237616600934416	not_mentioned	1.0	not_mentioned	correct	ok	not_mentioned	released	option_probability
Jev	imcs21	test	10305098	symptom_153	10305098	0.0022440600000000004	0.45237616600934416	not_mentioned	1.0	not_mentioned	correct	ok	not_mentioned	released	option_probability
Jev	imcs21	test	10305098	symptom_154	10305098	0.0022440600000000004	0.45237616600934416	not_mentioned	1.0	not_mentioned	correct	ok	not_mentioned	released	option_probability
Jev	imcs21	test	10305098	symptom_155	10305098	0.0022440600000000004	0.45237616600934416	not_mentioned	1.0	not_mentioned	correct	ok	not_mentioned	released	option_probability
Jev	imcs21	test	10305098	symptom_156	10305098	0.0022440600000000004	0.45237616600934416	not_mentioned	1.0	not_mentioned	correct	ok	not_mentioned	released	option_probability
Jev	imcs21	test	10305098	symptom_157	10305098	0.0022440600000000004	0.45237616600934416	not_mentioned	1.0	not_mentioned	correct	ok	not_mentioned	released	option_probability
Jev	imcs21	test	10305098	symptom_158	10305098	0.0022440600000000004	0.45237616600934416	not_mentioned	1.0	not_mentioned	correct	ok	not_mentioned	released	option_probability
Jev	imcs21	test	10305098	symptom_159	10305098	0.0022440600000000004	0.45237616600934416	not_mentioned	1.0	not_mentioned	correct	ok	not_mentioned	released	option_probability
Jev	imcs21	test	10305098	symptom_160	10305098	0.0022440600000000004	0.45237616600934416	not_mentioned	1.0	not_mentioned	correct	ok	not_mentioned	released	option_probability
Jev	imcs21	test	10305098	symptom_161	10305098	0.0022440600000000004	0.45237616600934416	not_mentioned	1.0	not_mentioned	correct	ok	not_mentioned	released	option_probability
Jev	imcs21	test	10305098	symptom_162	10305098	0.0022440600000000004	0.45237616600934416	not_mentioned	1.0	not_mentioned	correct	ok	not_mentioned	released	option_probability
Jev	imcs21	test	10305098	symptom_163	10305098	0.0022440600000000004	0.45237616600934416	not_mentioned	1.0	not_mentioned	correct	ok	not_mentioned	released	option_probability
Jev	imcs21	test	10305098	symptom_164	10305098	0.0022440600000000004	0.45237616600934416	not_mentioned	1.0	not_mentioned	correct	ok	not_mentioned	released	option_probability
Jev	imcs21	test	10305098	symptom_165	10305098	0.0022440600000000004	0.45237616600934416	not_mentioned	1.0	not_mentioned	correct	ok	not_mentioned	released	option_probability
Jev	imcs21	test	10305098	symptom_166	10305098	0.0022440600000000004	0.45237616600934416	not_mentioned	1.0	not_mentioned	correct	ok	not_mentioned	released	option_probability
Jev	imcs21	test	10305098	symptom_167	10305098	0.0022440600000000004	0.45237616600934416	not_mentioned	0.82	not_mentioned	correct	ok	not_mentioned	released	option_probability
Jev	imcs21	test	10305098	symptom_168	10305098	0.0022440600000000004	0.45237616600934416	not_mentioned	1.0	not_mentioned	correct	ok	not_mentioned	released	option_probability
Jev	imcs21	test	10305098	symptom_169	10305098	0.0022440600000000004	0.45237616600934416	not_mentioned	1.0	not_mentioned	correct	ok	not_mentioned	released	option_probability
Jev	imcs21	test	10305098	symptom_170	10305098	0.0022440600000000004	0.45237616600934416	not_mentioned	1.0	not_mentioned	correct	ok	not_mentioned	released	option_probability
Jev	imcs21	test	10305098	symptom_171	10305098	0.0022440600000000004	0.45237616600934416	not_mentioned	1.0	not_mentioned	correct	ok	not_mentioned	released	option_probability
Jev	imcs21	test	10305098	symptom_172	10305098	0.0022440600000000004	0.45237616600934416	not_mentioned	1.0	not_mentioned	correct	ok	not_mentioned	released	option_probability
Jev	imcs21	test	10305098	symptom_173	10305098	0.0022440600000000004	0.45237616600934416	not_mentioned	1.0	not_mentioned	correct	ok	not_mentioned	released	option_probability
Jev	imcs21	test	10305098	symptom_174	10305098	0.0022440600000000004	0.45237616600934416	not_mentioned	1.0	not_mentioned	correct	ok	not_mentioned	released	option_probability
Jev	imcs21	test	10305098	symptom_175	10305098	0.0022440600000000004	0.45237616600934416	not_mentioned	1.0	not_mentioned	correct	ok	not_mentioned	released	option_probability
Jev	imcs21	test	10305098	symptom_176	10305098	0.0022440600000000004	0.45237616600934416	not_mentioned	1.0	not_mentioned	correct	ok	not_mentioned	released	option_probability
Jev	imcs21	test	10305098	symptom_177	10305098	0.0022440600000000004	0.45237616600934416	not_mentioned	1.0	not_mentioned	correct	ok	not_mentioned	released	option_probability
Jev	imcs21	test	10305098	symptom_178	10305098	0.0022440600000000004	0.45237616600934416	not_mentioned	1.0	not_mentioned	correct	ok	not_mentioned	released	option_probability
Jev	imcs21	test	10305098	symptom_179	10305098	0.0022440600000000004	0.45237616600934416	not_mentioned	0.98	not_mentioned	correct	ok	not_mentioned	released	option_probability
Jev	imcs21	test	10305098	symptom_180	10305098	0.0022440600000000004	0.45237616600934416	not_mentioned	1.0	not_mentioned	correct	ok	not_mentioned	released	option_probability
Jev	imcs21	test	10305098	symptom_181	10305098	0.0022440600000000004	0.45237616600934416	not_mentioned	1.0	not_mentioned	correct	ok	not_mentioned	released	option_probability
Jev	imcs21	test	10305098	symptom_182	10305098	0.0022440600000000004	0.45237616600934416	not_mentioned	1.0	not_mentioned	correct	ok	not_mentioned	released	option_probability
Jev	imcs21	test	10305098	symptom_183	10305098	0.0022440600000000004	0.45237616600934416	not_mentioned	1.0	not_mentioned	correct	ok	not_mentioned	released	option_probability
Jev	imcs21	test	10305098	symptom_184	10305098	0.0022440600000000004	0.45237616600934416	not_mentioned	1.0	not_mentioned	correct	ok	not_mentioned	released	option_probability
Jev	imcs21	test	10305098	symptom_185	10305098	0.0022440600000000004	0.45237616600934416	not_mentioned	1.0	not_mentioned	correct	ok	not_mentioned	released	option_probability
Jev	imcs21	test	10305098	symptom_186	10305098	0.0022440600000000004	0.45237616600934416	not_mentioned	1.0	not_mentioned	correct	ok	not_mentioned	released	option_probability
Jev	imcs21	test	10305098	symptom_187	10305098	0.0022440600000000004	0.45237616600934416	not_mentioned	1.0	not_mentioned	correct	ok	not_mentioned	released	option_probability
Jev	imcs21	test	10305098	symptom_188	10305098	0.0022440600000000004	0.45237616600934416	not_mentioned	1.0	not_mentioned	correct	ok	not_mentioned	released	option_probability
Jev	imcs21	test	10305098	symptom_189	10305098	0.0022440600000000004	0.45237616600934416	not_mentioned	1.0	not_mentioned	correct	ok	not_mentioned	released	option_probability
Jev	imcs21	test	10305098	symptom_190	10305098	0.0022440600000000004	0.45237616600934416	not_mentioned	1.0	not_mentioned	correct	ok	not_mentioned	released	option_probability
Jev	imcs21	test	10305098	symptom_191	10305098	0.0022440600000000004	0.45237616600934416	not_mentioned	1.0	not_mentioned	correct	ok	not_mentioned	released	option_probability
Jev	imcs21	test	10305098	symptom_192	10305098	0.0022440600000000004	0.45237616600934416	not_mentioned	1.0	not_mentioned	correct	ok	not_mentioned	released	option_probability
Jev	imcs21	test	10305098	symptom_193	10305098	0.0022440600000000004	0.45237616600934416	not_mentioned	1.0	not_mentioned	correct	ok	not_mentioned	released	option_probability
Jev	imcs21	test	10305098	symptom_194	10305098	0.0022440600000000004	0.45237616600934416	not_mentioned	1.0	not_mentioned	correct	ok	not_mentioned	released	option_probability
Jev	imcs21	test	10305098	symptom_195	10305098	0.0022440600000000004	0.45237616600934416	not_mentioned	1.0	not_mentioned	correct	ok	not_mentioned	released	option_probability
Jev	imcs21	test	10305098	symptom_196	10305098	0.0022440600000000004	0.45237616600934416	not_mentioned	1.0	not_mentioned	correct	ok	not_mentioned	released	option_probability
Jev	imcs21	test	10305098	symptom_197	10305098	0.0022440600000000004	0.45237616600934416	not_mentioned	1.0	not_mentioned	correct	ok	not_mentioned	released	option_probability
Jev	imcs21	test	10305098	symptom_198	10305098	0.0022440600000000004	0.45237616600934416	not_mentioned	1.0	not_mentioned	correct	ok	not_mentioned	released	option_probability
Jev	imcs21	test	10305098	symptom_199	10305098	0.0022440600000000004	0.45237616600934416	not_mentioned	1.0	not_mentioned	correct	ok	not_mentioned	released	option_probability
Jev	imcs21	test	10305098	symptom_200	10305098	0.0022440600000000004	0.45237616600934416	not_mentioned	1.0	not_mentioned	correct	ok	not_mentioned	released	option_probability
Jev	imcs21	test	10305098	symptom_201	10305098	0.0022440600000000004	0.45237616600934416	not_mentioned	1.0	not_mentioned	correct	ok	not_mentioned	released	option_probability
Jev	imcs21	test	10305098	symptom_202	10305098	0.0022440600000000004	0.45237616600934416	not_mentioned	1.0	not_mentioned	correct	ok	not_mentioned	released	option_probability
Jev	imcs21	test	10305098	symptom_203	10305098	0.0022440600000000004	0.45237616600934416	not_mentioned	1.0	not_mentioned	correct	ok	not_mentioned	released	option_probability
Jev	imcs21	test	10305098	symptom_204	10305098	0.0022440600000000004	0.45237616600934416	not_mentioned	1.0	not_mentioned	correct	ok	not_mentioned	released	option_probability
Jev	imcs21	test	10305098	symptom_205	10305098	0.0022440600000000004	0.45237616600934416	not_mentioned	1.0	not_mentioned	correct	ok	not_mentioned	released	option_probability
Jev	imcs21	test	10305098	symptom_206	10305098	0.0022440600000000004	0.45237616600934416	not_mentioned	1.0	not_mentioned	correct	ok	not_mentioned	released	option_probability
Jev	imcs21	test	10305098	symptom_207	10305098	0.0022440600000000004	0.45237616600934416	not_mentioned	1.0	not_mentioned	correct	ok	not_mentioned	released	option_probability
Jev	imcs21	test	10305098	symptom_208	10305098	0.0022440600000000004	0.45237616600934416	not_mentioned	1.0	not_mentioned	correct	ok	not_mentioned	released	option_probability
Jev	imcs21	test	10305098	symptom_209	10305098	0.0022440600000000004	0.45237616600934416	not_mentioned	1.0	not_mentioned	correct	ok	not_mentioned	released	option_probability
Jev	imcs21	test	10305098	symptom_210	10305098	0.0022440600000000004	0.45237616600934416	not_mentioned	1.0	not_mentioned	correct	ok	not_mentioned	released	option_probability
Jev	imcs21	test	10305098	symptom_211	10305098	0.0022440600000000004	0.45237616600934416	not_mentioned	1.0	not_mentioned	correct	ok	not_mentioned	released	option_probability
Jev	imcs21	test	10305098	symptom_212	10305098	0.0022440600000000004	0.45237616600934416	not_mentioned	1.0	not_mentioned	correct	ok	not_mentioned	released	option_probability
Jev	imcs21	test	10305098	symptom_213	10305098	0.0022440600000000004	0.45237616600934416	not_mentioned	1.0	not_mentioned	correct	ok	not_mentioned	released	option_probability
Jev	imcs21	test	10305098	symptom_214	10305098	0.0022440600000000004	0.45237616600934416	not_mentioned	1.0	not_mentioned	correct	ok	not_mentioned	released	option_probability
Jev	imcs21	test	10305098	symptom_215	10305098	0.0022440600000000004	0.45237616600934416	not_mentioned	1.0	not_mentioned	correct	ok	not_mentioned	released	option_probability
Jev	imcs21	test	10305098	symptom_216	10305098	0.0022440600000000004	0.45237616600934416	not_mentioned	1.0	not_mentioned	correct	ok	not_mentioned	released	option_probability
Jev	imcs21	test	10305098	symptom_217	10305098	0.0022440600000000004	0.45237616600934416	not_mentioned	1.0	not_mentioned	correct	ok	not_mentioned	released	option_probability
Jev	imcs21	test	10305098	symptom_218	10305098	0.0022440600000000004	0.45237616600934416	not_mentioned	1.0	not_mentioned	correct	ok	not_mentioned	released	option_probability
Jev	imcs21	test	10305098	symptom_219	10305098	0.0022440600000000004	0.45237616600934416	not_mentioned	1.0	not_mentioned	correct	ok	not_mentioned	released	option_probability
Jev	imcs21	test	10305098	symptom_220	10305098	0.0022440600000000004	0.45237616600934416	not_mentioned	1.0	not_mentioned	correct	ok	not_mentioned	released	option_probability
Jev	imcs21	test	10305098	symptom_221	10305098	0.0022440600000000004	0.45237616600934416	not_mentioned	1.0	not_mentioned	correct	ok	not_mentioned	released	option_probability
Jev	imcs21	test	10305098	symptom_222	10305098	0.0022440600000000004	0.45237616600934416	not_mentioned	1.0	not_mentioned	correct	ok	not_mentioned	released	option_probability
Jev	imcs21	test	10305098	symptom_223	10305098	0.0022440600000000004	0.45237616600934416	not_mentioned	1.0	not_mentioned	correct	ok	not_mentioned	released	option_probability
Jev	imcs21	test	10305098	symptom_224	10305098	0.0022440600000000004	0.45237616600934416	not_mentioned	1.0	not_mentioned	correct	ok	not_mentioned	released	option_probability
Jev	imcs21	test	10305098	symptom_225	10305098	0.0022440600000000004	0.45237616600934416	not_mentioned	1.0	not_mentioned	correct	ok	not_mentioned	released	option_probability
Jev	imcs21	test	10305098	symptom_226	10305098	0.0022440600000000004	0.45237616600934416	not_mentioned	1.0	not_mentioned	correct	ok	not_mentioned	released	option_probability
Jev	imcs21	test	10305098	symptom_227	10305098	0.0022440600000000004	0.45237616600934416	not_mentioned	1.0	not_mentioned	correct	ok	not_mentioned	released	option_probability
Jev	imcs21	test	10305098	symptom_228	10305098	0.0022440600000000004	0.45237616600934416	not_mentioned	1.0	not_mentioned	correct	ok	not_mentioned	released	option_probability
Jev	imcs21	test	10305098	symptom_229	10305098	0.0022440600000000004	0.45237616600934416	not_mentioned	1.0	not_mentioned	correct	ok	not_mentioned	released	option_probability
Jev	imcs21	test	10305098	symptom_230	10305098	0.0022440600000000004	0.45237616600934416	not_mentioned	1.0	not_mentioned	correct	ok	not_mentioned	released	option_probability
Jev	imcs21	test	10305098	symptom_231	10305098	0.0022440600000000004	0.45237616600934416	not_mentioned	1.0	not_mentioned	correct	ok	not_mentioned	released	option_probability
Jev	imcs21	test	10305098	symptom_232	10305098	0.0022440600000000004	0.45237616600934416	not_mentioned	1.0	not_mentioned	correct	ok	not_mentioned	released	option_probability
Jev	imcs21	test	10305098	symptom_233	10305098	0.0022440600000000004	0.45237616600934416	not_mentioned	1.0	not_mentioned	correct	ok	not_mentioned	released	option_probability
Jev	imcs21	test	10305098	symptom_234	10305098	0.0022440600000000004	0.45237616600934416	not_mentioned	1.0	not_mentioned	correct	ok	not_mentioned	released	option_probability
Jev	imcs21	test	10305098	symptom_235	10305098	0.0022440600000000004	0.45237616600934416	not_mentioned	1.0	not_mentioned	correct	ok	not_mentioned	released	option_probability
Jev	imcs21	test	10305098	symptom_236	10305098	0.0022440600000000004	0.45237616600934416	not_mentioned	1.0	not_mentioned	correct	ok	not_mentioned	released	option_probability
Jev	imcs21	test	10305098	symptom_237	10305098	0.0022440600000000004	0.45237616600934416	not_mentioned	1.0	not_mentioned	correct	ok	not_mentioned	released	option_probability
Jev	imcs21	test	10305098	symptom_238	10305098	0.0022440600000000004	0.45237616600934416	not_mentioned	1.0	not_mentioned	correct	ok	not_mentioned	released	option_probability
Jev	imcs21	test	10305098	symptom_239	10305098	0.0022440600000000004	0.45237616600934416	not_mentioned	1.0	not_mentioned	correct	ok	not_mentioned	released	option_probability
Jev	imcs21	test	10305098	symptom_240	10305098	0.0022440600000000004	0.45237616600934416	not_mentioned	1.0	not_mentioned	correct	ok	not_mentioned	released	option_probability
Jev	imcs21	test	10305098	symptom_241	10305098	0.0022440600000000004	0.45237616600934416	not_mentioned	1.0	not_mentioned	correct	ok	not_mentioned	released	option_probability
Jev	imcs21	test	10305098	symptom_242	10305098	0.0022440600000000004	0.45237616600934416	not_mentioned	1.0	not_mentioned	correct	ok	not_mentioned	released	option_probability
Jev	imcs21	test	10305098	symptom_243	10305098	0.0022440600000000004	0.45237616600934416	not_mentioned	1.0	not_mentioned	correct	ok	not_mentioned	released	option_probability
Jev	imcs21	test	10305098	symptom_244	10305098	0.0022440600000000004	0.45237616600934416	not_mentioned	1.0	not_mentioned	correct	ok	not_mentioned	released	option_probability
Jev	imcs21	test	10305098	symptom_245	10305098	0.0022440600000000004	0.45237616600934416	not_mentioned	0.99	not_mentioned	correct	ok	not_mentioned	released	option_probability
Jev	imcs21	test	10305098	symptom_246	10305098	0.0022440600000000004	0.45237616600934416	not_mentioned	1.0	not_mentioned	correct	ok	not_mentioned	released	option_probability
Jev	imcs21	test	10305098	symptom_247	10305098	0.0022440600000000004	0.45237616600934416	not_mentioned	1.0	not_mentioned	correct	ok	not_mentioned	released	option_probability
Jev	imcs21	test	10305098	symptom_248	10305098	0.0022440600000000004	0.45237616600934416	not_mentioned	1.0	not_mentioned	correct	ok	not_mentioned	released	option_probability
Jev	imcs21	test	10305098	symptom_249	10305098	0.0022440600000000004	0.45237616600934416	not_mentioned	1.0	not_mentioned	correct	ok	not_mentioned	released	option_probability
Jev	imcs21	test	10305098	symptom_250	10305098	0.0022440600000000004	0.45237616600934416	not_mentioned	1.0	not_mentioned	correct	ok	not_mentioned	released	option_probability
Jev	imcs21	test	10305098	symptom_251	10305098	0.0022440600000000004	0.45237616600934416	not_mentioned	1.0	not_mentioned	correct	ok	not_mentioned	released	option_probability
Jev	imcs21	test	10305098	symptom_252	10305098	0.0022440600000000004	0.45237616600934416	not_mentioned	1.0	not_mentioned	correct	ok	not_mentioned	released	option_probability
Jev	imcs21	test	10305098	symptom_253	10305098	0.0022440600000000004	0.45237616600934416	not_mentioned	1.0	not_mentioned	correct	ok	not_mentioned	released	option_probability
Jev	imcs21	test	10305098	symptom_254	10305098	0.0022440600000000004	0.45237616600934416	not_mentioned	1.0	not_mentioned	correct	ok	not_mentioned	released	option_probability
Jev	imcs21	test	10305098	symptom_255	10305098	0.0022440600000000004	0.45237616600934416	not_mentioned	1.0	not_mentioned	correct	ok	not_mentioned	released	option_probability
Jev	imcs21	test	10305098	symptom_256	10305098	0.0022440600000000004	0.45237616600934416	not_mentioned	1.0	not_mentioned	correct	ok	not_mentioned	released	option_probability
Jev	imcs21	test	10305098	symptom_257	10305098	0.0022440600000000004	0.45237616600934416	not_mentioned	1.0	not_mentioned	correct	ok	not_mentioned	released	option_probability
Jev	imcs21	test	10305098	symptom_258	10305098	0.0022440600000000004	0.45237616600934416	not_mentioned	1.0	not_mentioned	correct	ok	not_mentioned	released	option_probability
Jev	imcs21	test	10305098	symptom_259	10305098	0.0022440600000000004	0.45237616600934416	not_mentioned	1.0	not_mentioned	correct	ok	not_mentioned	released	option_probability
Jev	imcs21	test	10305098	symptom_260	10305098	0.0022440600000000004	0.45237616600934416	not_mentioned	1.0	not_mentioned	correct	ok	not_mentioned	released	option_probability
Jev	imcs21	test	10305098	symptom_261	10305098	0.0022440600000000004	0.45237616600934416	not_mentioned	1.0	not_mentioned	correct	ok	not_mentioned	released	option_probability
Jev	imcs21	test	10305098	symptom_262	10305098	0.0022440600000000004	0.45237616600934416	not_mentioned	1.0	not_mentioned	correct	ok	not_mentioned	released	option_probability
Jev	imcs21	test	10305098	symptom_263	10305098	0.0022440600000000004	0.45237616600934416	not_mentioned	1.0	not_mentioned	correct	ok	not_mentioned	released	option_probability
Jev	imcs21	test	10305098	symptom_264	10305098	0.0022440600000000004	0.45237616600934416	not_mentioned	1.0	not_mentioned	correct	ok	not_mentioned	released	option_probability
Jev	imcs21	test	10305098	symptom_265	10305098	0.0022440600000000004	0.45237616600934416	not_mentioned	1.0	not_mentioned	correct	ok	not_mentioned	released	option_probability
Jev	imcs21	test	10305098	symptom_266	10305098	0.0022440600000000004	0.45237616600934416	not_mentioned	1.0	not_mentioned	correct	ok	not_mentioned	released	option_probability
Jev	imcs21	test	10305098	symptom_267	10305098	0.0022440600000000004	0.45237616600934416	not_mentioned	1.0	not_mentioned	correct	ok	not_mentioned	released	option_probability
Jev	imcs21	test	10305098	symptom_268	10305098	0.0022440600000000004	0.45237616600934416	not_mentioned	1.0	not_mentioned	correct	ok	not_mentioned	released	option_probability
Jev	imcs21	test	10305098	symptom_269	10305098	0.0022440600000000004	0.45237616600934416	not_mentioned	1.0	not_mentioned	correct	ok	not_mentioned	released	option_probability
Jev	imcs21	test	10305098	symptom_270	10305098	0.0022440600000000004	0.45237616600934416	not_mentioned	1.0	not_mentioned	correct	ok	not_mentioned	released	option_probability
Jev	imcs21	test	10305098	symptom_271	10305098	0.0022440600000000004	0.45237616600934416	not_mentioned	1.0	not_mentioned	correct	ok	not_mentioned	released	option_probability
Jev	imcs21	test	10305098	symptom_272	10305098	0.0022440600000000004	0.45237616600934416	not_mentioned	1.0	not_mentioned	correct	ok	not_mentioned	released	option_probability
Jev	imcs21	test	10305098	symptom_273	10305098	0.0022440600000000004	0.45237616600934416	not_mentioned	1.0	not_mentioned	correct	ok	not_mentioned	released	option_probability
Jev	imcs21	test	10305098	symptom_274	10305098	0.0022440600000000004	0.45237616600934416	not_mentioned	1.0	not_mentioned	correct	ok	not_mentioned	released	option_probability
Jev	imcs21	test	10305098	symptom_275	10305098	0.0022440600000000004	0.45237616600934416	not_mentioned	1.0	not_mentioned	correct	ok	not_mentioned	released	option_probability
Jev	imcs21	test	10305098	symptom_276	10305098	0.0022440600000000004	0.45237616600934416	not_mentioned	1.0	not_mentioned	correct	ok	not_mentioned	released	option_probability
Jev	imcs21	test	10305098	symptom_277	10305098	0.0022440600000000004	0.45237616600934416	not_mentioned	1.0	not_mentioned	correct	ok	not_mentioned	released	option_probability
Jev	imcs21	test	10305098	symptom_278	10305098	0.0022440600000000004	0.45237616600934416	not_mentioned	1.0	not_mentioned	correct	ok	not_mentioned	released	option_probability
Jev	imcs21	test	10305098	symptom_279	10305098	0.0022440600000000004	0.45237616600934416	not_mentioned	1.0	not_mentioned	correct	ok	not_mentioned	released	option_probability
Jev	imcs21	test	10305098	symptom_280	10305098	0.0022440600000000004	0.45237616600934416	not_mentioned	1.0	not_mentioned	correct	ok	not_mentioned	released	option_probability
Jev	imcs21	test	10305098	symptom_281	10305098	0.0022440600000000004	0.45237616600934416	not_mentioned	1.0	not_mentioned	correct	ok	not_mentioned	released	option_probability
Jev	imcs21	test	10305098	symptom_282	10305098	0.0022440600000000004	0.45237616600934416	not_mentioned	1.0	not_mentioned	correct	ok	not_mentioned	released	option_probability
Jev	imcs21	test	10305098	symptom_283	10305098	0.0022440600000000004	0.45237616600934416	not_mentioned	1.0	not_mentioned	correct	ok	not_mentioned	released	option_probability
Jev	imcs21	test	10305098	symptom_284	10305098	0.0022440600000000004	0.45237616600934416	not_mentioned	1.0	not_mentioned	correct	ok	not_mentioned	released	option_probability
Jev	imcs21	test	10305098	symptom_285	10305098	0.0022440600000000004	0.45237616600934416	not_mentioned	1.0	not_mentioned	correct	ok	not_mentioned	released	option_probability
Jev	imcs21	test	10305098	symptom_286	10305098	0.0022440600000000004	0.45237616600934416	not_mentioned	1.0	not_mentioned	correct	ok	not_mentioned	released	option_probability
Jev	imcs21	test	10305098	symptom_287	10305098	0.0022440600000000004	0.45237616600934416	not_mentioned	1.0	not_mentioned	correct	ok	not_mentioned	released	option_probability
Jev	imcs21	test	10305098	symptom_288	10305098	0.0022440600000000004	0.45237616600934416	not_mentioned	1.0	not_mentioned	correct	ok	not_mentioned	released	option_probability
Jev	imcs21	test	10305098	symptom_289	10305098	0.0022440600000000004	0.45237616600934416	not_mentioned	1.0	not_mentioned	correct	ok	not_mentioned	released	option_probability
Jev	imcs21	test	10305098	symptom_290	10305098	0.0022440600000000004	0.45237616600934416	not_mentioned	1.0	not_mentioned	correct	ok	not_mentioned	released	option_probability
Jev	imcs21	test	10305098	symptom_291	10305098	0.0022440600000000004	0.45237616600934416	not_mentioned	1.0	not_mentioned	correct	ok	not_mentioned	released	option_probability
Jev	imcs21	test	10305098	symptom_292	10305098	0.0022440600000000004	0.45237616600934416	not_mentioned	1.0	not_mentioned	correct	ok	not_mentioned	released	option_probability
Jev	imcs21	test	10305098	symptom_293	10305098	0.0022440600000000004	0.45237616600934416	not_mentioned	1.0	not_mentioned	correct	ok	not_mentioned	released	option_probability
Jev	imcs21	test	10305098	symptom_294	10305098	0.0022440600000000004	0.45237616600934416	not_mentioned	1.0	not_mentioned	correct	ok	not_mentioned	released	option_probability
Jev	imcs21	test	10305098	symptom_295	10305098	0.0022440600000000004	0.45237616600934416	not_mentioned	1.0	not_mentioned	correct	ok	not_mentioned	released	option_probability
Jev	imcs21	test	10305098	symptom_296	10305098	0.0022440600000000004	0.45237616600934416	not_mentioned	1.0	not_mentioned	correct	ok	not_mentioned	released	option_probability
Jev	imcs21	test	10305098	symptom_297	10305098	0.0022440600000000004	0.45237616600934416	not_mentioned	1.0	not_mentioned	correct	ok	not_mentioned	released	option_probability
Jev	imcs21	test	10305098	symptom_298	10305098	0.0022440600000000004	0.45237616600934416	not_mentioned	1.0	not_mentioned	correct	ok	not_mentioned	released	option_probability
Jev	imcs21	test	10305098	symptom_299	10305098	0.0022440600000000004	0.45237616600934416	not_mentioned	1.0	not_mentioned	correct	ok	not_mentioned	released	option_probability
Jev	imcs21	test	10305098	symptom_300	10305098	0.0022440600000000004	0.45237616600934416	not_mentioned	1.0	not_mentioned	correct	ok	not_mentioned	released	option_probability
Jev	imcs21	test	10305098	symptom_301	10305098	0.0022440600000000004	0.45237616600934416	not_mentioned	1.0	not_mentioned	correct	ok	not_mentioned	released	option_probability
Jev	imcs21	test	10305098	symptom_302	10305098	0.0022440600000000004	0.45237616600934416	not_mentioned	1.0	not_mentioned	correct	ok	not_mentioned	released	option_probability
Jev	imcs21	test	10305098	symptom_303	10305098	0.0022440600000000004	0.45237616600934416	not_mentioned	1.0	not_mentioned	correct	ok	not_mentioned	released	option_probability
Jev	imcs21	test	10305098	symptom_304	10305098	0.0022440600000000004	0.45237616600934416	not_mentioned	0.43	not_mentioned	correct	ok	not_mentioned	released	option_probability
Jev	imcs21	test	10305098	symptom_305	10305098	0.0022440600000000004	0.45237616600934416	not_mentioned	1.0	not_mentioned	correct	ok	not_mentioned	released	option_probability
Jev	imcs21	test	10305098	symptom_306	10305098	0.0022440600000000004	0.45237616600934416	not_mentioned	1.0	not_mentioned	correct	ok	not_mentioned	released	option_probability
Jev	imcs21	test	10305098	symptom_307	10305098	0.0022440600000000004	0.45237616600934416	not_mentioned	0.98	not_mentioned	correct	ok	not_mentioned	released	option_probability
Jev	imcs21	test	10305098	symptom_308	10305098	0.0022440600000000004	0.45237616600934416	not_mentioned	1.0	not_mentioned	correct	ok	not_mentioned	released	option_probability
Jev	imcs21	test	10305098	symptom_309	10305098	0.0022440600000000004	0.45237616600934416	not_mentioned	1.0	not_mentioned	correct	ok	not_mentioned	released	option_probability
Jev	imcs21	test	10305098	symptom_310	10305098	0.0022440600000000004	0.45237616600934416	not_mentioned	1.0	not_mentioned	correct	ok	not_mentioned	released	option_probability
Jev	imcs21	test	10305098	symptom_311	10305098	0.0022440600000000004	0.45237616600934416	not_mentioned	1.0	not_mentioned	correct	ok	not_mentioned	released	option_probability
Jev	imcs21	test	10305098	symptom_312	10305098	0.0022440600000000004	0.45237616600934416	not_mentioned	1.0	not_mentioned	correct	ok	not_mentioned	released	option_probability
Jev	imcs21	test	10305098	symptom_313	10305098	0.0022440600000000004	0.45237616600934416	not_mentioned	1.0	not_mentioned	correct	ok	not_mentioned	released	option_probability
Jev	imcs21	test	10305098	symptom_314	10305098	0.0022440600000000004	0.45237616600934416	not_mentioned	1.0	not_mentioned	correct	ok	not_mentioned	released	option_probability
Jev	imcs21	test	10305098	symptom_315	10305098	0.0022440600000000004	0.45237616600934416	not_mentioned	1.0	not_mentioned	correct	ok	not_mentioned	released	option_probability
Jev	imcs21	test	10305098	symptom_316	10305098	0.0022440600000000004	0.45237616600934416	not_mentioned	1.0	not_mentioned	correct	ok	not_mentioned	released	option_probability
Jev	imcs21	test	10305098	symptom_317	10305098	0.0022440600000000004	0.45237616600934416	not_mentioned	1.0	not_mentioned	correct	ok	not_mentioned	released	option_probability
Jev	imcs21	test	10305098	symptom_318	10305098	0.0022440600000000004	0.45237616600934416	not_mentioned	1.0	not_mentioned	correct	ok	not_mentioned	released	option_probability
Jev	imcs21	test	10305098	symptom_319	10305098	0.0022440600000000004	0.45237616600934416	not_mentioned	0.66	not_mentioned	correct	ok	not_mentioned	released	option_probability
Jev	imcs21	test	10305098	symptom_320	10305098	0.0022440600000000004	0.45237616600934416	not_mentioned	1.0	not_mentioned	correct	ok	not_mentioned	released	option_probability
Jev	imcs21	test	10305098	symptom_321	10305098	0.0022440600000000004	0.45237616600934416	not_mentioned	1.0	not_mentioned	correct	ok	not_mentioned	released	option_probability
Jev	imcs21	test	10305098	symptom_322	10305098	0.0022440600000000004	0.45237616600934416	not_mentioned	1.0	not_mentioned	correct	ok	not_mentioned	released	option_probability
Jev	imcs21	test	10305098	symptom_323	10305098	0.0022440600000000004	0.45237616600934416	not_mentioned	1.0	not_mentioned	correct	ok	not_mentioned	released	option_probability
Jev	imcs21	test	10305098	symptom_324	10305098	0.0022440600000000004	0.45237616600934416	not_mentioned	1.0	not_mentioned	correct	ok	not_mentioned	released	option_probability
Jev	imcs21	test	10305098	symptom_325	10305098	0.0022440600000000004	0.45237616600934416	not_mentioned	1.0	not_mentioned	correct	ok	not_mentioned	released	option_probability
Jev	imcs21	test	10305098	symptom_326	10305098	0.0022440600000000004	0.45237616600934416	not_mentioned	1.0	not_mentioned	correct	ok	not_mentioned	released	option_probability
Jev	imcs21	test	10305098	symptom_327	10305098	0.0022440600000000004	0.45237616600934416	not_mentioned	1.0	not_mentioned	correct	ok	not_mentioned	released	option_probability
Jev	imcs21	test	10305098	symptom_328	10305098	0.0022440600000000004	0.45237616600934416	not_mentioned	1.0	not_mentioned	correct	ok	not_mentioned	released	option_probability
Jev	imcs21	test	10305098	symptom_329	10305098	0.0022440600000000004	0.45237616600934416	not_mentioned	1.0	not_mentioned	correct	ok	not_mentioned	released	option_probability
Jev	imcs21	test	10305098	symptom_330	10305098	0.0022440600000000004	0.45237616600934416	not_mentioned	1.0	not_mentioned	correct	ok	not_mentioned	released	option_probability
Jev	imcs21	test	10305286	symptom_000	10305286	0.0022544760000000005	0.3656418329337612	negative	0.99	negative	correct	ok	negative	released	option_probability
Jev	imcs21	test	10305286	symptom_001	10305286	0.0022544760000000005	0.3656418329337612	negative	1.0	negative	correct	ok	negative	released	option_probability
Jev	imcs21	test	10305286	symptom_002	10305286	0.0022544760000000005	0.3656418329337612	uncertain	0.73	positive	incorrect	ok	positive	released	option_probability
Jev	imcs21	test	10305286	symptom_003	10305286	0.0022544760000000005	0.3656418329337612	positive	0.92	positive	correct	ok	positive	released	option_probability
Jev	imcs21	test	10305286	symptom_004	10305286	0.0022544760000000005	0.3656418329337612	not_mentioned	1.0	not_mentioned	correct	ok	not_mentioned	released	option_probability
Jev	imcs21	test	10305286	symptom_005	10305286	0.0022544760000000005	0.3656418329337612	negative	0.96	not_mentioned	incorrect	ok	not_mentioned	released	option_probability
Jev	imcs21	test	10305286	symptom_006	10305286	0.0022544760000000005	0.3656418329337612	not_mentioned	1.0	not_mentioned	correct	ok	not_mentioned	released	option_probability
Jev	imcs21	test	10305286	symptom_007	10305286	0.0022544760000000005	0.3656418329337612	not_mentioned	0.64	not_mentioned	correct	ok	not_mentioned	released	option_probability
Jev	imcs21	test	10305286	symptom_008	10305286	0.0022544760000000005	0.3656418329337612	not_mentioned	1.0	not_mentioned	correct	ok	not_mentioned	released	option_probability
Jev	imcs21	test	10305286	symptom_009	10305286	0.0022544760000000005	0.3656418329337612	not_mentioned	0.61	not_mentioned	correct	ok	not_mentioned	released	option_probability
Jev	imcs21	test	10305286	symptom_010	10305286	0.0022544760000000005	0.3656418329337612	not_mentioned	1.0	not_mentioned	correct	ok	not_mentioned	released	option_probability
Jev	imcs21	test	10305286	symptom_011	10305286	0.0022544760000000005	0.3656418329337612	not_mentioned	1.0	not_mentioned	correct	ok	not_mentioned	released	option_probability
Jev	imcs21	test	10305286	symptom_012	10305286	0.0022544760000000005	0.3656418329337612	not_mentioned	1.0	not_mentioned	correct	ok	not_mentioned	released	option_probability
Jev	imcs21	test	10305286	symptom_013	10305286	0.0022544760000000005	0.3656418329337612	not_mentioned	1.0	not_mentioned	correct	ok	not_mentioned	released	option_probability
Jev	imcs21	test	10305286	symptom_014	10305286	0.0022544760000000005	0.3656418329337612	uncertain	0.86	uncertain	correct	ok	uncertain	released	option_probability
Jev	imcs21	test	10305286	symptom_015	10305286	0.0022544760000000005	0.3656418329337612	not_mentioned	0.8	not_mentioned	correct	ok	not_mentioned	released	option_probability
Jev	imcs21	test	10305286	symptom_016	10305286	0.0022544760000000005	0.3656418329337612	not_mentioned	1.0	not_mentioned	correct	ok	not_mentioned	released	option_probability
Jev	imcs21	test	10305286	symptom_017	10305286	0.0022544760000000005	0.3656418329337612	uncertain	0.89	uncertain	correct	ok	uncertain	released	option_probability
Jev	imcs21	test	10305286	symptom_018	10305286	0.0022544760000000005	0.3656418329337612	not_mentioned	1.0	not_mentioned	correct	ok	not_mentioned	released	option_probability
Jev	imcs21	test	10305286	symptom_019	10305286	0.0022544760000000005	0.3656418329337612	positive	0.99	positive	correct	ok	positive	released	option_probability
Jev	imcs21	test	10305286	symptom_020	10305286	0.0022544760000000005	0.3656418329337612	not_mentioned	1.0	not_mentioned	correct	ok	not_mentioned	released	option_probability
Jev	imcs21	test	10305286	symptom_021	10305286	0.0022544760000000005	0.3656418329337612	not_mentioned	0.74	not_mentioned	correct	ok	not_mentioned	released	option_probability
Jev	imcs21	test	10305286	symptom_022	10305286	0.0022544760000000005	0.3656418329337612	not_mentioned	0.96	not_mentioned	correct	ok	not_mentioned	released	option_probability
Jev	imcs21	test	10305286	symptom_023	10305286	0.0022544760000000005	0.3656418329337612	not_mentioned	1.0	not_mentioned	correct	ok	not_mentioned	released	option_probability
Jev	imcs21	test	10305286	symptom_024	10305286	0.0022544760000000005	0.3656418329337612	not_mentioned	1.0	not_mentioned	correct	ok	not_mentioned	released	option_probability
Jev	imcs21	test	10305286	symptom_025	10305286	0.0022544760000000005	0.3656418329337612	not_mentioned	1.0	not_mentioned	correct	ok	not_mentioned	released	option_probability
Jev	imcs21	test	10305286	symptom_026	10305286	0.0022544760000000005	0.3656418329337612	not_mentioned	0.59	not_mentioned	correct	ok	not_mentioned	released	option_probability
Jev	imcs21	test	10305286	symptom_027	10305286	0.0022544760000000005	0.3656418329337612	not_mentioned	1.0	not_mentioned	correct	ok	not_mentioned	released	option_probability
Jev	imcs21	test	10305286	symptom_028	10305286	0.0022544760000000005	0.3656418329337612	not_mentioned	0.99	not_mentioned	correct	ok	not_mentioned	released	option_probability
Jev	imcs21	test	10305286	symptom_029	10305286	0.0022544760000000005	0.3656418329337612	not_mentioned	1.0	not_mentioned	correct	ok	not_mentioned	released	option_probability
Jev	imcs21	test	10305286	symptom_030	10305286	0.0022544760000000005	0.3656418329337612	not_mentioned	0.78	not_mentioned	correct	ok	not_mentioned	released	option_probability
Jev	imcs21	test	10305286	symptom_031	10305286	0.0022544760000000005	0.3656418329337612	not_mentioned	1.0	not_mentioned	correct	ok	not_mentioned	released	option_probability
Jev	imcs21	test	10305286	symptom_032	10305286	0.0022544760000000005	0.3656418329337612	not_mentioned	1.0	not_mentioned	correct	ok	not_mentioned	released	option_probability
Jev	imcs21	test	10305286	symptom_033	10305286	0.0022544760000000005	0.3656418329337612	not_mentioned	1.0	not_mentioned	correct	ok	not_mentioned	released	option_probability
Jev	imcs21	test	10305286	symptom_034	10305286	0.0022544760000000005	0.3656418329337612	not_mentioned	1.0	not_mentioned	correct	ok	not_mentioned	released	option_probability
Jev	imcs21	test	10305286	symptom_035	10305286	0.0022544760000000005	0.3656418329337612	not_mentioned	0.97	not_mentioned	correct	ok	not_mentioned	released	option_probability
Jev	imcs21	test	10305286	symptom_036	10305286	0.0022544760000000005	0.3656418329337612	not_mentioned	1.0	not_mentioned	correct	ok	not_mentioned	released	option_probability
Jev	imcs21	test	10305286	symptom_037	10305286	0.0022544760000000005	0.3656418329337612	not_mentioned	1.0	not_mentioned	correct	ok	not_mentioned	released	option_probability
Jev	imcs21	test	10305286	symptom_038	10305286	0.0022544760000000005	0.3656418329337612	not_mentioned	1.0	not_mentioned	correct	ok	not_mentioned	released	option_probability
Jev	imcs21	test	10305286	symptom_039	10305286	0.0022544760000000005	0.3656418329337612	not_mentioned	1.0	not_mentioned	correct	ok	not_mentioned	released	option_probability
Jev	imcs21	test	10305286	symptom_040	10305286	0.0022544760000000005	0.3656418329337612	not_mentioned	1.0	not_mentioned	correct	ok	not_mentioned	released	option_probability
Jev	imcs21	test	10305286	symptom_041	10305286	0.0022544760000000005	0.3656418329337612	not_mentioned	1.0	not_mentioned	correct	ok	not_mentioned	released	option_probability
Jev	imcs21	test	10305286	symptom_042	10305286	0.0022544760000000005	0.3656418329337612	not_mentioned	0.95	not_mentioned	correct	ok	not_mentioned	released	option_probability
Jev	imcs21	test	10305286	symptom_043	10305286	0.0022544760000000005	0.3656418329337612	not_mentioned	1.0	not_mentioned	correct	ok	not_mentioned	released	option_probability
Jev	imcs21	test	10305286	symptom_044	10305286	0.0022544760000000005	0.3656418329337612	not_mentioned	0.72	not_mentioned	correct	ok	not_mentioned	released	option_probability
Jev	imcs21	test	10305286	symptom_045	10305286	0.0022544760000000005	0.3656418329337612	not_mentioned	1.0	not_mentioned	correct	ok	not_mentioned	released	option_probability
Jev	imcs21	test	10305286	symptom_046	10305286	0.0022544760000000005	0.3656418329337612	not_mentioned	1.0	not_mentioned	correct	ok	not_mentioned	released	option_probability
Jev	imcs21	test	10305286	symptom_047	10305286	0.0022544760000000005	0.3656418329337612	not_mentioned	1.0	not_mentioned	correct	ok	not_mentioned	released	option_probability
Jev	imcs21	test	10305286	symptom_048	10305286	0.0022544760000000005	0.3656418329337612	negative	1.0	negative	correct	ok	negative	released	option_probability
Jev	imcs21	test	10305286	symptom_049	10305286	0.0022544760000000005	0.3656418329337612	not_mentioned	1.0	not_mentioned	correct	ok	not_mentioned	released	option_probability
Jev	imcs21	test	10305286	symptom_050	10305286	0.0022544760000000005	0.3656418329337612	not_mentioned	1.0	not_mentioned	correct	ok	not_mentioned	released	option_probability
Jev	imcs21	test	10305286	symptom_051	10305286	0.0022544760000000005	0.3656418329337612	not_mentioned	1.0	not_mentioned	correct	ok	not_mentioned	released	option_probability
Jev	imcs21	test	10305286	symptom_052	10305286	0.0022544760000000005	0.3656418329337612	not_mentioned	0.94	not_mentioned	correct	ok	not_mentioned	released	option_probability
Jev	imcs21	test	10305286	symptom_053	10305286	0.0022544760000000005	0.3656418329337612	not_mentioned	1.0	not_mentioned	correct	ok	not_mentioned	released	option_probability
Jev	imcs21	test	10305286	symptom_054	10305286	0.0022544760000000005	0.3656418329337612	not_mentioned	1.0	not_mentioned	correct	ok	not_mentioned	released	option_probability
Jev	imcs21	test	10305286	symptom_055	10305286	0.0022544760000000005	0.3656418329337612	not_mentioned	1.0	not_mentioned	correct	ok	not_mentioned	released	option_probability
Jev	imcs21	test	10305286	symptom_056	10305286	0.0022544760000000005	0.3656418329337612	not_mentioned	1.0	not_mentioned	correct	ok	not_mentioned	released	option_probability
Jev	imcs21	test	10305286	symptom_057	10305286	0.0022544760000000005	0.3656418329337612	not_mentioned	1.0	not_mentioned	correct	ok	not_mentioned	released	option_probability
Jev	imcs21	test	10305286	symptom_058	10305286	0.0022544760000000005	0.3656418329337612	not_mentioned	1.0	not_mentioned	correct	ok	not_mentioned	released	option_probability
Jev	imcs21	test	10305286	symptom_059	10305286	0.0022544760000000005	0.3656418329337612	not_mentioned	1.0	not_mentioned	correct	ok	not_mentioned	released	option_probability
Jev	imcs21	test	10305286	symptom_060	10305286	0.0022544760000000005	0.3656418329337612	not_mentioned	1.0	not_mentioned	correct	ok	not_mentioned	released	option_probability
Jev	imcs21	test	10305286	symptom_061	10305286	0.0022544760000000005	0.3656418329337612	not_mentioned	1.0	not_mentioned	correct	ok	not_mentioned	released	option_probability
Jev	imcs21	test	10305286	symptom_062	10305286	0.0022544760000000005	0.3656418329337612	not_mentioned	1.0	not_mentioned	correct	ok	not_mentioned	released	option_probability
Jev	imcs21	test	10305286	symptom_063	10305286	0.0022544760000000005	0.3656418329337612	not_mentioned	1.0	not_mentioned	correct	ok	not_mentioned	released	option_probability
Jev	imcs21	test	10305286	symptom_064	10305286	0.0022544760000000005	0.3656418329337612	not_mentioned	1.0	not_mentioned	correct	ok	not_mentioned	released	option_probability
Jev	imcs21	test	10305286	symptom_065	10305286	0.0022544760000000005	0.3656418329337612	not_mentioned	1.0	not_mentioned	correct	ok	not_mentioned	released	option_probability
Jev	imcs21	test	10305286	symptom_066	10305286	0.0022544760000000005	0.3656418329337612	not_mentioned	1.0	not_mentioned	correct	ok	not_mentioned	released	option_probability
Jev	imcs21	test	10305286	symptom_067	10305286	0.0022544760000000005	0.3656418329337612	not_mentioned	1.0	not_mentioned	correct	ok	not_mentioned	released	option_probability
Jev	imcs21	test	10305286	symptom_068	10305286	0.0022544760000000005	0.3656418329337612	not_mentioned	0.97	not_mentioned	correct	ok	not_mentioned	released	option_probability
Jev	imcs21	test	10305286	symptom_069	10305286	0.0022544760000000005	0.3656418329337612	not_mentioned	0.98	not_mentioned	correct	ok	not_mentioned	released	option_probability
Jev	imcs21	test	10305286	symptom_070	10305286	0.0022544760000000005	0.3656418329337612	not_mentioned	1.0	not_mentioned	correct	ok	not_mentioned	released	option_probability
Jev	imcs21	test	10305286	symptom_071	10305286	0.0022544760000000005	0.3656418329337612	not_mentioned	1.0	not_mentioned	correct	ok	not_mentioned	released	option_probability
Jev	imcs21	test	10305286	symptom_072	10305286	0.0022544760000000005	0.3656418329337612	not_mentioned	1.0	not_mentioned	correct	ok	not_mentioned	released	option_probability
Jev	imcs21	test	10305286	symptom_073	10305286	0.0022544760000000005	0.3656418329337612	not_mentioned	1.0	not_mentioned	correct	ok	not_mentioned	released	option_probability
Jev	imcs21	test	10305286	symptom_074	10305286	0.0022544760000000005	0.3656418329337612	not_mentioned	1.0	not_mentioned	correct	ok	not_mentioned	released	option_probability
Jev	imcs21	test	10305286	symptom_075	10305286	0.0022544760000000005	0.3656418329337612	not_mentioned	1.0	not_mentioned	correct	ok	not_mentioned	released	option_probability
Jev	imcs21	test	10305286	symptom_076	10305286	0.0022544760000000005	0.3656418329337612	not_mentioned	0.99	not_mentioned	correct	ok	not_mentioned	released	option_probability
Jev	imcs21	test	10305286	symptom_077	10305286	0.0022544760000000005	0.3656418329337612	not_mentioned	1.0	not_mentioned	correct	ok	not_mentioned	released	option_probability
Jev	imcs21	test	10305286	symptom_078	10305286	0.0022544760000000005	0.3656418329337612	not_mentioned	1.0	not_mentioned	correct	ok	not_mentioned	released	option_probability
Jev	imcs21	test	10305286	symptom_079	10305286	0.0022544760000000005	0.3656418329337612	not_mentioned	1.0	not_mentioned	correct	ok	not_mentioned	released	option_probability
Jev	imcs21	test	10305286	symptom_080	10305286	0.0022544760000000005	0.3656418329337612	not_mentioned	1.0	not_mentioned	correct	ok	not_mentioned	released	option_probability
Jev	imcs21	test	10305286	symptom_081	10305286	0.0022544760000000005	0.3656418329337612	not_mentioned	1.0	not_mentioned	correct	ok	not_mentioned	released	option_probability
Jev	imcs21	test	10305286	symptom_082	10305286	0.0022544760000000005	0.3656418329337612	not_mentioned	1.0	not_mentioned	correct	ok	not_mentioned	released	option_probability
Jev	imcs21	test	10305286	symptom_083	10305286	0.0022544760000000005	0.3656418329337612	not_mentioned	1.0	not_mentioned	correct	ok	not_mentioned	released	option_probability
Jev	imcs21	test	10305286	symptom_084	10305286	0.0022544760000000005	0.3656418329337612	not_mentioned	0.99	not_mentioned	correct	ok	not_mentioned	released	option_probability
Jev	imcs21	test	10305286	symptom_085	10305286	0.0022544760000000005	0.3656418329337612	not_mentioned	1.0	not_mentioned	correct	ok	not_mentioned	released	option_probability
Jev	imcs21	test	10305286	symptom_086	10305286	0.0022544760000000005	0.3656418329337612	not_mentioned	1.0	not_mentioned	correct	ok	not_mentioned	released	option_probability
Jev	imcs21	test	10305286	symptom_087	10305286	0.0022544760000000005	0.3656418329337612	not_mentioned	0.99	not_mentioned	correct	ok	not_mentioned	released	option_probability
Jev	imcs21	test	10305286	symptom_088	10305286	0.0022544760000000005	0.3656418329337612	not_mentioned	1.0	not_mentioned	correct	ok	not_mentioned	released	option_probability
Jev	imcs21	test	10305286	symptom_089	10305286	0.0022544760000000005	0.3656418329337612	not_mentioned	1.0	not_mentioned	correct	ok	not_mentioned	released	option_probability
Jev	imcs21	test	10305286	symptom_090	10305286	0.0022544760000000005	0.3656418329337612	not_mentioned	1.0	not_mentioned	correct	ok	not_mentioned	released	option_probability
Jev	imcs21	test	10305286	symptom_091	10305286	0.0022544760000000005	0.3656418329337612	not_mentioned	1.0	not_mentioned	correct	ok	not_mentioned	released	option_probability
Jev	imcs21	test	10305286	symptom_092	10305286	0.0022544760000000005	0.3656418329337612	not_mentioned	1.0	not_mentioned	correct	ok	not_mentioned	released	option_probability
Jev	imcs21	test	10305286	symptom_093	10305286	0.0022544760000000005	0.3656418329337612	not_mentioned	1.0	not_mentioned	correct	ok	not_mentioned	released	option_probability
Jev	imcs21	test	10305286	symptom_094	10305286	0.0022544760000000005	0.3656418329337612	not_mentioned	1.0	not_mentioned	correct	ok	not_mentioned	released	option_probability
Jev	imcs21	test	10305286	symptom_095	10305286	0.0022544760000000005	0.3656418329337612	not_mentioned	1.0	not_mentioned	correct	ok	not_mentioned	released	option_probability
Jev	imcs21	test	10305286	symptom_096	10305286	0.0022544760000000005	0.3656418329337612	not_mentioned	1.0	not_mentioned	correct	ok	not_mentioned	released	option_probability
Jev	imcs21	test	10305286	symptom_097	10305286	0.0022544760000000005	0.3656418329337612	not_mentioned	1.0	not_mentioned	correct	ok	not_mentioned	released	option_probability
Jev	imcs21	test	10305286	symptom_098	10305286	0.0022544760000000005	0.3656418329337612	not_mentioned	1.0	not_mentioned	correct	ok	not_mentioned	released	option_probability
Jev	imcs21	test	10305286	symptom_099	10305286	0.0022544760000000005	0.3656418329337612	not_mentioned	1.0	not_mentioned	correct	ok	not_mentioned	released	option_probability
Jev	imcs21	test	10305286	symptom_100	10305286	0.0022544760000000005	0.3656418329337612	not_mentioned	1.0	not_mentioned	correct	ok	not_mentioned	released	option_probability
Jev	imcs21	test	10305286	symptom_101	10305286	0.0022544760000000005	0.3656418329337612	not_mentioned	1.0	not_mentioned	correct	ok	not_mentioned	released	option_probability
Jev	imcs21	test	10305286	symptom_102	10305286	0.0022544760000000005	0.3656418329337612	not_mentioned	0.99	not_mentioned	correct	ok	not_mentioned	released	option_probability
Jev	imcs21	test	10305286	symptom_103	10305286	0.0022544760000000005	0.3656418329337612	not_mentioned	1.0	not_mentioned	correct	ok	not_mentioned	released	option_probability
Jev	imcs21	test	10305286	symptom_104	10305286	0.0022544760000000005	0.3656418329337612	not_mentioned	1.0	not_mentioned	correct	ok	not_mentioned	released	option_probability
Jev	imcs21	test	10305286	symptom_105	10305286	0.0022544760000000005	0.3656418329337612	not_mentioned	1.0	not_mentioned	correct	ok	not_mentioned	released	option_probability
Jev	imcs21	test	10305286	symptom_106	10305286	0.0022544760000000005	0.3656418329337612	not_mentioned	1.0	not_mentioned	correct	ok	not_mentioned	released	option_probability
Jev	imcs21	test	10305286	symptom_107	10305286	0.0022544760000000005	0.3656418329337612	not_mentioned	1.0	not_mentioned	correct	ok	not_mentioned	released	option_probability
Jev	imcs21	test	10305286	symptom_108	10305286	0.0022544760000000005	0.3656418329337612	not_mentioned	1.0	not_mentioned	correct	ok	not_mentioned	released	option_probability
Jev	imcs21	test	10305286	symptom_109	10305286	0.0022544760000000005	0.3656418329337612	not_mentioned	1.0	not_mentioned	correct	ok	not_mentioned	released	option_probability
Jev	imcs21	test	10305286	symptom_110	10305286	0.0022544760000000005	0.3656418329337612	not_mentioned	1.0	not_mentioned	correct	ok	not_mentioned	released	option_probability
Jev	imcs21	test	10305286	symptom_111	10305286	0.0022544760000000005	0.3656418329337612	not_mentioned	1.0	not_mentioned	correct	ok	not_mentioned	released	option_probability
Jev	imcs21	test	10305286	symptom_112	10305286	0.0022544760000000005	0.3656418329337612	not_mentioned	1.0	not_mentioned	correct	ok	not_mentioned	released	option_probability
Jev	imcs21	test	10305286	symptom_113	10305286	0.0022544760000000005	0.3656418329337612	not_mentioned	1.0	not_mentioned	correct	ok	not_mentioned	released	option_probability
Jev	imcs21	test	10305286	symptom_114	10305286	0.0022544760000000005	0.3656418329337612	not_mentioned	1.0	not_mentioned	correct	ok	not_mentioned	released	option_probability
Jev	imcs21	test	10305286	symptom_115	10305286	0.0022544760000000005	0.3656418329337612	not_mentioned	1.0	not_mentioned	correct	ok	not_mentioned	released	option_probability
Jev	imcs21	test	10305286	symptom_116	10305286	0.0022544760000000005	0.3656418329337612	not_mentioned	1.0	not_mentioned	correct	ok	not_mentioned	released	option_probability
Jev	imcs21	test	10305286	symptom_117	10305286	0.0022544760000000005	0.3656418329337612	not_mentioned	1.0	not_mentioned	correct	ok	not_mentioned	released	option_probability
Jev	imcs21	test	10305286	symptom_118	10305286	0.0022544760000000005	0.3656418329337612	not_mentioned	1.0	not_mentioned	correct	ok	not_mentioned	released	option_probability
Jev	imcs21	test	10305286	symptom_119	10305286	0.0022544760000000005	0.3656418329337612	not_mentioned	1.0	not_mentioned	correct	ok	not_mentioned	released	option_probability
Jev	imcs21	test	10305286	symptom_120	10305286	0.0022544760000000005	0.3656418329337612	not_mentioned	1.0	not_mentioned	correct	ok	not_mentioned	released	option_probability
Jev	imcs21	test	10305286	symptom_121	10305286	0.0022544760000000005	0.3656418329337612	not_mentioned	1.0	not_mentioned	correct	ok	not_mentioned	released	option_probability
Jev	imcs21	test	10305286	symptom_122	10305286	0.0022544760000000005	0.3656418329337612	not_mentioned	1.0	not_mentioned	correct	ok	not_mentioned	released	option_probability
Jev	imcs21	test	10305286	symptom_123	10305286	0.0022544760000000005	0.3656418329337612	not_mentioned	1.0	not_mentioned	correct	ok	not_mentioned	released	option_probability
Jev	imcs21	test	10305286	symptom_124	10305286	0.0022544760000000005	0.3656418329337612	not_mentioned	1.0	not_mentioned	correct	ok	not_mentioned	released	option_probability
Jev	imcs21	test	10305286	symptom_125	10305286	0.0022544760000000005	0.3656418329337612	not_mentioned	1.0	not_mentioned	correct	ok	not_mentioned	released	option_probability
Jev	imcs21	test	10305286	symptom_126	10305286	0.0022544760000000005	0.3656418329337612	not_mentioned	1.0	not_mentioned	correct	ok	not_mentioned	released	option_probability
Jev	imcs21	test	10305286	symptom_127	10305286	0.0022544760000000005	0.3656418329337612	not_mentioned	1.0	not_mentioned	correct	ok	not_mentioned	released	option_probability
Jev	imcs21	test	10305286	symptom_128	10305286	0.0022544760000000005	0.3656418329337612	not_mentioned	1.0	not_mentioned	correct	ok	not_mentioned	released	option_probability
Jev	imcs21	test	10305286	symptom_129	10305286	0.0022544760000000005	0.3656418329337612	not_mentioned	1.0	not_mentioned	correct	ok	not_mentioned	released	option_probability
Jev	imcs21	test	10305286	symptom_130	10305286	0.0022544760000000005	0.3656418329337612	not_mentioned	1.0	not_mentioned	correct	ok	not_mentioned	released	option_probability
Jev	imcs21	test	10305286	symptom_131	10305286	0.0022544760000000005	0.3656418329337612	not_mentioned	0.68	not_mentioned	correct	ok	not_mentioned	released	option_probability
Jev	imcs21	test	10305286	symptom_132	10305286	0.0022544760000000005	0.3656418329337612	not_mentioned	1.0	not_mentioned	correct	ok	not_mentioned	released	option_probability
Jev	imcs21	test	10305286	symptom_133	10305286	0.0022544760000000005	0.3656418329337612	not_mentioned	1.0	not_mentioned	correct	ok	not_mentioned	released	option_probability
Jev	imcs21	test	10305286	symptom_134	10305286	0.0022544760000000005	0.3656418329337612	not_mentioned	0.99	not_mentioned	correct	ok	not_mentioned	released	option_probability
Jev	imcs21	test	10305286	symptom_135	10305286	0.0022544760000000005	0.3656418329337612	not_mentioned	1.0	not_mentioned	correct	ok	not_mentioned	released	option_probability
Jev	imcs21	test	10305286	symptom_136	10305286	0.0022544760000000005	0.3656418329337612	not_mentioned	1.0	not_mentioned	correct	ok	not_mentioned	released	option_probability
Jev	imcs21	test	10305286	symptom_137	10305286	0.0022544760000000005	0.3656418329337612	not_mentioned	1.0	not_mentioned	correct	ok	not_mentioned	released	option_probability
Jev	imcs21	test	10305286	symptom_138	10305286	0.0022544760000000005	0.3656418329337612	not_mentioned	1.0	not_mentioned	correct	ok	not_mentioned	released	option_probability
Jev	imcs21	test	10305286	symptom_139	10305286	0.0022544760000000005	0.3656418329337612	not_mentioned	1.0	not_mentioned	correct	ok	not_mentioned	released	option_probability
Jev	imcs21	test	10305286	symptom_140	10305286	0.0022544760000000005	0.3656418329337612	not_mentioned	1.0	not_mentioned	correct	ok	not_mentioned	released	option_probability
Jev	imcs21	test	10305286	symptom_141	10305286	0.0022544760000000005	0.3656418329337612	not_mentioned	1.0	not_mentioned	correct	ok	not_mentioned	released	option_probability
Jev	imcs21	test	10305286	symptom_142	10305286	0.0022544760000000005	0.3656418329337612	not_mentioned	1.0	not_mentioned	correct	ok	not_mentioned	released	option_probability
Jev	imcs21	test	10305286	symptom_143	10305286	0.0022544760000000005	0.3656418329337612	not_mentioned	1.0	not_mentioned	correct	ok	not_mentioned	released	option_probability
Jev	imcs21	test	10305286	symptom_144	10305286	0.0022544760000000005	0.3656418329337612	not_mentioned	1.0	not_mentioned	correct	ok	not_mentioned	released	option_probability
Jev	imcs21	test	10305286	symptom_145	10305286	0.0022544760000000005	0.3656418329337612	not_mentioned	1.0	not_mentioned	correct	ok	not_mentioned	released	option_probability
Jev	imcs21	test	10305286	symptom_146	10305286	0.0022544760000000005	0.3656418329337612	not_mentioned	0.97	not_mentioned	correct	ok	not_mentioned	released	option_probability
Jev	imcs21	test	10305286	symptom_147	10305286	0.0022544760000000005	0.3656418329337612	not_mentioned	1.0	not_mentioned	correct	ok	not_mentioned	released	option_probability
Jev	imcs21	test	10305286	symptom_148	10305286	0.0022544760000000005	0.3656418329337612	not_mentioned	1.0	not_mentioned	correct	ok	not_mentioned	released	option_probability
Jev	imcs21	test	10305286	symptom_149	10305286	0.0022544760000000005	0.3656418329337612	not_mentioned	1.0	not_mentioned	correct	ok	not_mentioned	released	option_probability
Jev	imcs21	test	10305286	symptom_150	10305286	0.0022544760000000005	0.3656418329337612	not_mentioned	1.0	not_mentioned	correct	ok	not_mentioned	released	option_probability
Jev	imcs21	test	10305286	symptom_151	10305286	0.0022544760000000005	0.3656418329337612	not_mentioned	1.0	not_mentioned	correct	ok	not_mentioned	released	option_probability
Jev	imcs21	test	10305286	symptom_152	10305286	0.0022544760000000005	0.3656418329337612	not_mentioned	1.0	not_mentioned	correct	ok	not_mentioned	released	option_probability
Jev	imcs21	test	10305286	symptom_153	10305286	0.0022544760000000005	0.3656418329337612	not_mentioned	1.0	not_mentioned	correct	ok	not_mentioned	released	option_probability
Jev	imcs21	test	10305286	symptom_154	10305286	0.0022544760000000005	0.3656418329337612	uncertain	0.65	not_mentioned	incorrect	ok	not_mentioned	released	option_probability
Jev	imcs21	test	10305286	symptom_155	10305286	0.0022544760000000005	0.3656418329337612	not_mentioned	1.0	not_mentioned	correct	ok	not_mentioned	released	option_probability
Jev	imcs21	test	10305286	symptom_156	10305286	0.0022544760000000005	0.3656418329337612	not_mentioned	1.0	not_mentioned	correct	ok	not_mentioned	released	option_probability
Jev	imcs21	test	10305286	symptom_157	10305286	0.0022544760000000005	0.3656418329337612	not_mentioned	1.0	not_mentioned	correct	ok	not_mentioned	released	option_probability
Jev	imcs21	test	10305286	symptom_158	10305286	0.0022544760000000005	0.3656418329337612	not_mentioned	1.0	not_mentioned	correct	ok	not_mentioned	released	option_probability
Jev	imcs21	test	10305286	symptom_159	10305286	0.0022544760000000005	0.3656418329337612	not_mentioned	1.0	not_mentioned	correct	ok	not_mentioned	released	option_probability
Jev	imcs21	test	10305286	symptom_160	10305286	0.0022544760000000005	0.3656418329337612	not_mentioned	1.0	not_mentioned	correct	ok	not_mentioned	released	option_probability
Jev	imcs21	test	10305286	symptom_161	10305286	0.0022544760000000005	0.3656418329337612	not_mentioned	1.0	not_mentioned	correct	ok	not_mentioned	released	option_probability
Jev	imcs21	test	10305286	symptom_162	10305286	0.0022544760000000005	0.3656418329337612	not_mentioned	1.0	not_mentioned	correct	ok	not_mentioned	released	option_probability
Jev	imcs21	test	10305286	symptom_163	10305286	0.0022544760000000005	0.3656418329337612	not_mentioned	1.0	not_mentioned	correct	ok	not_mentioned	released	option_probability
Jev	imcs21	test	10305286	symptom_164	10305286	0.0022544760000000005	0.3656418329337612	not_mentioned	1.0	not_mentioned	correct	ok	not_mentioned	released	option_probability
Jev	imcs21	test	10305286	symptom_165	10305286	0.0022544760000000005	0.3656418329337612	not_mentioned	1.0	not_mentioned	correct	ok	not_mentioned	released	option_probability
Jev	imcs21	test	10305286	symptom_166	10305286	0.0022544760000000005	0.3656418329337612	not_mentioned	1.0	not_mentioned	correct	ok	not_mentioned	released	option_probability
Jev	imcs21	test	10305286	symptom_167	10305286	0.0022544760000000005	0.3656418329337612	not_mentioned	1.0	not_mentioned	correct	ok	not_mentioned	released	option_probability
Jev	imcs21	test	10305286	symptom_168	10305286	0.0022544760000000005	0.3656418329337612	not_mentioned	1.0	not_mentioned	correct	ok	not_mentioned	released	option_probability
Jev	imcs21	test	10305286	symptom_169	10305286	0.0022544760000000005	0.3656418329337612	not_mentioned	1.0	not_mentioned	correct	ok	not_mentioned	released	option_probability
Jev	imcs21	test	10305286	symptom_170	10305286	0.0022544760000000005	0.3656418329337612	not_mentioned	1.0	not_mentioned	correct	ok	not_mentioned	released	option_probability
Jev	imcs21	test	10305286	symptom_171	10305286	0.0022544760000000005	0.3656418329337612	not_mentioned	1.0	not_mentioned	correct	ok	not_mentioned	released	option_probability
Jev	imcs21	test	10305286	symptom_172	10305286	0.0022544760000000005	0.3656418329337612	not_mentioned	1.0	not_mentioned	correct	ok	not_mentioned	released	option_probability
Jev	imcs21	test	10305286	symptom_173	10305286	0.0022544760000000005	0.3656418329337612	not_mentioned	1.0	not_mentioned	correct	ok	not_mentioned	released	option_probability
Jev	imcs21	test	10305286	symptom_174	10305286	0.0022544760000000005	0.3656418329337612	not_mentioned	1.0	not_mentioned	correct	ok	not_mentioned	released	option_probability
Jev	imcs21	test	10305286	symptom_175	10305286	0.0022544760000000005	0.3656418329337612	not_mentioned	1.0	not_mentioned	correct	ok	not_mentioned	released	option_probability
Jev	imcs21	test	10305286	symptom_176	10305286	0.0022544760000000005	0.3656418329337612	not_mentioned	1.0	not_mentioned	correct	ok	not_mentioned	released	option_probability
Jev	imcs21	test	10305286	symptom_177	10305286	0.0022544760000000005	0.3656418329337612	not_mentioned	1.0	not_mentioned	correct	ok	not_mentioned	released	option_probability
Jev	imcs21	test	10305286	symptom_178	10305286	0.0022544760000000005	0.3656418329337612	not_mentioned	1.0	not_mentioned	correct	ok	not_mentioned	released	option_probability
Jev	imcs21	test	10305286	symptom_179	10305286	0.0022544760000000005	0.3656418329337612	not_mentioned	1.0	not_mentioned	correct	ok	not_mentioned	released	option_probability
Jev	imcs21	test	10305286	symptom_180	10305286	0.0022544760000000005	0.3656418329337612	not_mentioned	1.0	not_mentioned	correct	ok	not_mentioned	released	option_probability
Jev	imcs21	test	10305286	symptom_181	10305286	0.0022544760000000005	0.3656418329337612	not_mentioned	1.0	not_mentioned	correct	ok	not_mentioned	released	option_probability
Jev	imcs21	test	10305286	symptom_182	10305286	0.0022544760000000005	0.3656418329337612	not_mentioned	1.0	not_mentioned	correct	ok	not_mentioned	released	option_probability
Jev	imcs21	test	10305286	symptom_183	10305286	0.0022544760000000005	0.3656418329337612	not_mentioned	1.0	not_mentioned	correct	ok	not_mentioned	released	option_probability
Jev	imcs21	test	10305286	symptom_184	10305286	0.0022544760000000005	0.3656418329337612	not_mentioned	1.0	not_mentioned	correct	ok	not_mentioned	released	option_probability
Jev	imcs21	test	10305286	symptom_185	10305286	0.0022544760000000005	0.3656418329337612	not_mentioned	0.74	not_mentioned	correct	ok	not_mentioned	released	option_probability
Jev	imcs21	test	10305286	symptom_186	10305286	0.0022544760000000005	0.3656418329337612	not_mentioned	1.0	not_mentioned	correct	ok	not_mentioned	released	option_probability
Jev	imcs21	test	10305286	symptom_187	10305286	0.0022544760000000005	0.3656418329337612	not_mentioned	0.99	not_mentioned	correct	ok	not_mentioned	released	option_probability
Jev	imcs21	test	10305286	symptom_188	10305286	0.0022544760000000005	0.3656418329337612	not_mentioned	1.0	not_mentioned	correct	ok	not_mentioned	released	option_probability
Jev	imcs21	test	10305286	symptom_189	10305286	0.0022544760000000005	0.3656418329337612	not_mentioned	1.0	not_mentioned	correct	ok	not_mentioned	released	option_probability
Jev	imcs21	test	10305286	symptom_190	10305286	0.0022544760000000005	0.3656418329337612	not_mentioned	1.0	not_mentioned	correct	ok	not_mentioned	released	option_probability
Jev	imcs21	test	10305286	symptom_191	10305286	0.0022544760000000005	0.3656418329337612	not_mentioned	1.0	not_mentioned	correct	ok	not_mentioned	released	option_probability
Jev	imcs21	test	10305286	symptom_192	10305286	0.0022544760000000005	0.3656418329337612	not_mentioned	1.0	not_mentioned	correct	ok	not_mentioned	released	option_probability
Jev	imcs21	test	10305286	symptom_193	10305286	0.0022544760000000005	0.3656418329337612	not_mentioned	1.0	not_mentioned	correct	ok	not_mentioned	released	option_probability
Jev	imcs21	test	10305286	symptom_194	10305286	0.0022544760000000005	0.3656418329337612	not_mentioned	1.0	not_mentioned	correct	ok	not_mentioned	released	option_probability
Jev	imcs21	test	10305286	symptom_195	10305286	0.0022544760000000005	0.3656418329337612	not_mentioned	1.0	not_mentioned	correct	ok	not_mentioned	released	option_probability
Jev	imcs21	test	10305286	symptom_196	10305286	0.0022544760000000005	0.3656418329337612	not_mentioned	1.0	not_mentioned	correct	ok	not_mentioned	released	option_probability
Jev	imcs21	test	10305286	symptom_197	10305286	0.0022544760000000005	0.3656418329337612	not_mentioned	1.0	not_mentioned	correct	ok	not_mentioned	released	option_probability
Jev	imcs21	test	10305286	symptom_198	10305286	0.0022544760000000005	0.3656418329337612	not_mentioned	1.0	not_mentioned	correct	ok	not_mentioned	released	option_probability
Jev	imcs21	test	10305286	symptom_199	10305286	0.0022544760000000005	0.3656418329337612	not_mentioned	1.0	not_mentioned	correct	ok	not_mentioned	released	option_probability
Jev	imcs21	test	10305286	symptom_200	10305286	0.0022544760000000005	0.3656418329337612	not_mentioned	1.0	not_mentioned	correct	ok	not_mentioned	released	option_probability
Jev	imcs21	test	10305286	symptom_201	10305286	0.0022544760000000005	0.3656418329337612	not_mentioned	1.0	not_mentioned	correct	ok	not_mentioned	released	option_probability
Jev	imcs21	test	10305286	symptom_202	10305286	0.0022544760000000005	0.3656418329337612	not_mentioned	0.97	not_mentioned	correct	ok	not_mentioned	released	option_probability
Jev	imcs21	test	10305286	symptom_203	10305286	0.0022544760000000005	0.3656418329337612	not_mentioned	1.0	not_mentioned	correct	ok	not_mentioned	released	option_probability
Jev	imcs21	test	10305286	symptom_204	10305286	0.0022544760000000005	0.3656418329337612	not_mentioned	1.0	not_mentioned	correct	ok	not_mentioned	released	option_probability
Jev	imcs21	test	10305286	symptom_205	10305286	0.0022544760000000005	0.3656418329337612	not_mentioned	1.0	not_mentioned	correct	ok	not_mentioned	released	option_probability
Jev	imcs21	test	10305286	symptom_206	10305286	0.0022544760000000005	0.3656418329337612	not_mentioned	1.0	not_mentioned	correct	ok	not_mentioned	released	option_probability
Jev	imcs21	test	10305286	symptom_207	10305286	0.0022544760000000005	0.3656418329337612	not_mentioned	1.0	not_mentioned	correct	ok	not_mentioned	released	option_probability
Jev	imcs21	test	10305286	symptom_208	10305286	0.0022544760000000005	0.3656418329337612	not_mentioned	1.0	not_mentioned	correct	ok	not_mentioned	released	option_probability
Jev	imcs21	test	10305286	symptom_209	10305286	0.0022544760000000005	0.3656418329337612	not_mentioned	1.0	not_mentioned	correct	ok	not_mentioned	released	option_probability
Jev	imcs21	test	10305286	symptom_210	10305286	0.0022544760000000005	0.3656418329337612	not_mentioned	1.0	not_mentioned	correct	ok	not_mentioned	released	option_probability
Jev	imcs21	test	10305286	symptom_211	10305286	0.0022544760000000005	0.3656418329337612	not_mentioned	1.0	not_mentioned	correct	ok	not_mentioned	released	option_probability
Jev	imcs21	test	10305286	symptom_212	10305286	0.0022544760000000005	0.3656418329337612	not_mentioned	1.0	not_mentioned	correct	ok	not_mentioned	released	option_probability
Jev	imcs21	test	10305286	symptom_213	10305286	0.0022544760000000005	0.3656418329337612	not_mentioned	1.0	not_mentioned	correct	ok	not_mentioned	released	option_probability
Jev	imcs21	test	10305286	symptom_214	10305286	0.0022544760000000005	0.3656418329337612	not_mentioned	1.0	not_mentioned	correct	ok	not_mentioned	released	option_probability
Jev	imcs21	test	10305286	symptom_215	10305286	0.0022544760000000005	0.3656418329337612	not_mentioned	1.0	not_mentioned	correct	ok	not_mentioned	released	option_probability
Jev	imcs21	test	10305286	symptom_216	10305286	0.0022544760000000005	0.3656418329337612	not_mentioned	1.0	not_mentioned	correct	ok	not_mentioned	released	option_probability
Jev	imcs21	test	10305286	symptom_217	10305286	0.0022544760000000005	0.3656418329337612	not_mentioned	1.0	not_mentioned	correct	ok	not_mentioned	released	option_probability
Jev	imcs21	test	10305286	symptom_218	10305286	0.0022544760000000005	0.3656418329337612	not_mentioned	1.0	not_mentioned	correct	ok	not_mentioned	released	option_probability
Jev	imcs21	test	10305286	symptom_219	10305286	0.0022544760000000005	0.3656418329337612	not_mentioned	1.0	not_mentioned	correct	ok	not_mentioned	released	option_probability
Jev	imcs21	test	10305286	symptom_220	10305286	0.0022544760000000005	0.3656418329337612	not_mentioned	1.0	not_mentioned	correct	ok	not_mentioned	released	option_probability
Jev	imcs21	test	10305286	symptom_221	10305286	0.0022544760000000005	0.3656418329337612	not_mentioned	1.0	not_mentioned	correct	ok	not_mentioned	released	option_probability
Jev	imcs21	test	10305286	symptom_222	10305286	0.0022544760000000005	0.3656418329337612	not_mentioned	1.0	not_mentioned	correct	ok	not_mentioned	released	option_probability
Jev	imcs21	test	10305286	symptom_223	10305286	0.0022544760000000005	0.3656418329337612	not_mentioned	1.0	not_mentioned	correct	ok	not_mentioned	released	option_probability
Jev	imcs21	test	10305286	symptom_224	10305286	0.0022544760000000005	0.3656418329337612	not_mentioned	1.0	not_mentioned	correct	ok	not_mentioned	released	option_probability
Jev	imcs21	test	10305286	symptom_225	10305286	0.0022544760000000005	0.3656418329337612	not_mentioned	1.0	not_mentioned	correct	ok	not_mentioned	released	option_probability
Jev	imcs21	test	10305286	symptom_226	10305286	0.0022544760000000005	0.3656418329337612	not_mentioned	1.0	not_mentioned	correct	ok	not_mentioned	released	option_probability
Jev	imcs21	test	10305286	symptom_227	10305286	0.0022544760000000005	0.3656418329337612	not_mentioned	1.0	not_mentioned	correct	ok	not_mentioned	released	option_probability
Jev	imcs21	test	10305286	symptom_228	10305286	0.0022544760000000005	0.3656418329337612	not_mentioned	1.0	not_mentioned	correct	ok	not_mentioned	released	option_probability
Jev	imcs21	test	10305286	symptom_229	10305286	0.0022544760000000005	0.3656418329337612	not_mentioned	1.0	not_mentioned	correct	ok	not_mentioned	released	option_probability
Jev	imcs21	test	10305286	symptom_230	10305286	0.0022544760000000005	0.3656418329337612	not_mentioned	1.0	not_mentioned	correct	ok	not_mentioned	released	option_probability
Jev	imcs21	test	10305286	symptom_231	10305286	0.0022544760000000005	0.3656418329337612	not_mentioned	1.0	not_mentioned	correct	ok	not_mentioned	released	option_probability
Jev	imcs21	test	10305286	symptom_232	10305286	0.0022544760000000005	0.3656418329337612	not_mentioned	1.0	not_mentioned	correct	ok	not_mentioned	released	option_probability
Jev	imcs21	test	10305286	symptom_233	10305286	0.0022544760000000005	0.3656418329337612	not_mentioned	1.0	not_mentioned	correct	ok	not_mentioned	released	option_probability
Jev	imcs21	test	10305286	symptom_234	10305286	0.0022544760000000005	0.3656418329337612	not_mentioned	1.0	not_mentioned	correct	ok	not_mentioned	released	option_probability
Jev	imcs21	test	10305286	symptom_235	10305286	0.0022544760000000005	0.3656418329337612	not_mentioned	1.0	not_mentioned	correct	ok	not_mentioned	released	option_probability
Jev	imcs21	test	10305286	symptom_236	10305286	0.0022544760000000005	0.3656418329337612	not_mentioned	1.0	not_mentioned	correct	ok	not_mentioned	released	option_probability
Jev	imcs21	test	10305286	symptom_237	10305286	0.0022544760000000005	0.3656418329337612	not_mentioned	1.0	not_mentioned	correct	ok	not_mentioned	released	option_probability
Jev	imcs21	test	10305286	symptom_238	10305286	0.0022544760000000005	0.3656418329337612	not_mentioned	1.0	not_mentioned	correct	ok	not_mentioned	released	option_probability
Jev	imcs21	test	10305286	symptom_239	10305286	0.0022544760000000005	0.3656418329337612	not_mentioned	1.0	not_mentioned	correct	ok	not_mentioned	released	option_probability
Jev	imcs21	test	10305286	symptom_240	10305286	0.0022544760000000005	0.3656418329337612	not_mentioned	1.0	not_mentioned	correct	ok	not_mentioned	released	option_probability
Jev	imcs21	test	10305286	symptom_241	10305286	0.0022544760000000005	0.3656418329337612	not_mentioned	1.0	not_mentioned	correct	ok	not_mentioned	released	option_probability
Jev	imcs21	test	10305286	symptom_242	10305286	0.0022544760000000005	0.3656418329337612	not_mentioned	1.0	not_mentioned	correct	ok	not_mentioned	released	option_probability
Jev	imcs21	test	10305286	symptom_243	10305286	0.0022544760000000005	0.3656418329337612	not_mentioned	1.0	not_mentioned	correct	ok	not_mentioned	released	option_probability
Jev	imcs21	test	10305286	symptom_244	10305286	0.0022544760000000005	0.3656418329337612	not_mentioned	0.98	not_mentioned	correct	ok	not_mentioned	released	option_probability
Jev	imcs21	test	10305286	symptom_245	10305286	0.0022544760000000005	0.3656418329337612	not_mentioned	1.0	not_mentioned	correct	ok	not_mentioned	released	option_probability
Jev	imcs21	test	10305286	symptom_246	10305286	0.0022544760000000005	0.3656418329337612	not_mentioned	1.0	not_mentioned	correct	ok	not_mentioned	released	option_probability
Jev	imcs21	test	10305286	symptom_247	10305286	0.0022544760000000005	0.3656418329337612	not_mentioned	1.0	not_mentioned	correct	ok	not_mentioned	released	option_probability
Jev	imcs21	test	10305286	symptom_248	10305286	0.0022544760000000005	0.3656418329337612	not_mentioned	1.0	not_mentioned	correct	ok	not_mentioned	released	option_probability
Jev	imcs21	test	10305286	symptom_249	10305286	0.0022544760000000005	0.3656418329337612	not_mentioned	1.0	not_mentioned	correct	ok	not_mentioned	released	option_probability
Jev	imcs21	test	10305286	symptom_250	10305286	0.0022544760000000005	0.3656418329337612	not_mentioned	1.0	not_mentioned	correct	ok	not_mentioned	released	option_probability
Jev	imcs21	test	10305286	symptom_251	10305286	0.0022544760000000005	0.3656418329337612	not_mentioned	1.0	not_mentioned	correct	ok	not_mentioned	released	option_probability
Jev	imcs21	test	10305286	symptom_252	10305286	0.0022544760000000005	0.3656418329337612	not_mentioned	1.0	not_mentioned	correct	ok	not_mentioned	released	option_probability
Jev	imcs21	test	10305286	symptom_253	10305286	0.0022544760000000005	0.3656418329337612	not_mentioned	1.0	not_mentioned	correct	ok	not_mentioned	released	option_probability
Jev	imcs21	test	10305286	symptom_254	10305286	0.0022544760000000005	0.3656418329337612	not_mentioned	1.0	not_mentioned	correct	ok	not_mentioned	released	option_probability
Jev	imcs21	test	10305286	symptom_255	10305286	0.0022544760000000005	0.3656418329337612	not_mentioned	1.0	not_mentioned	correct	ok	not_mentioned	released	option_probability
Jev	imcs21	test	10305286	symptom_256	10305286	0.0022544760000000005	0.3656418329337612	not_mentioned	1.0	not_mentioned	correct	ok	not_mentioned	released	option_probability
Jev	imcs21	test	10305286	symptom_257	10305286	0.0022544760000000005	0.3656418329337612	not_mentioned	1.0	not_mentioned	correct	ok	not_mentioned	released	option_probability
Jev	imcs21	test	10305286	symptom_258	10305286	0.0022544760000000005	0.3656418329337612	not_mentioned	1.0	not_mentioned	correct	ok	not_mentioned	released	option_probability
Jev	imcs21	test	10305286	symptom_259	10305286	0.0022544760000000005	0.3656418329337612	not_mentioned	1.0	not_mentioned	correct	ok	not_mentioned	released	option_probability
Jev	imcs21	test	10305286	symptom_260	10305286	0.0022544760000000005	0.3656418329337612	not_mentioned	0.8	not_mentioned	correct	ok	not_mentioned	released	option_probability
Jev	imcs21	test	10305286	symptom_261	10305286	0.0022544760000000005	0.3656418329337612	not_mentioned	1.0	not_mentioned	correct	ok	not_mentioned	released	option_probability
Jev	imcs21	test	10305286	symptom_262	10305286	0.0022544760000000005	0.3656418329337612	not_mentioned	1.0	not_mentioned	correct	ok	not_mentioned	released	option_probability
Jev	imcs21	test	10305286	symptom_263	10305286	0.0022544760000000005	0.3656418329337612	not_mentioned	1.0	not_mentioned	correct	ok	not_mentioned	released	option_probability
Jev	imcs21	test	10305286	symptom_264	10305286	0.0022544760000000005	0.3656418329337612	not_mentioned	1.0	not_mentioned	correct	ok	not_mentioned	released	option_probability
Jev	imcs21	test	10305286	symptom_265	10305286	0.0022544760000000005	0.3656418329337612	not_mentioned	1.0	not_mentioned	correct	ok	not_mentioned	released	option_probability
Jev	imcs21	test	10305286	symptom_266	10305286	0.0022544760000000005	0.3656418329337612	not_mentioned	1.0	not_mentioned	correct	ok	not_mentioned	released	option_probability
Jev	imcs21	test	10305286	symptom_267	10305286	0.0022544760000000005	0.3656418329337612	not_mentioned	1.0	not_mentioned	correct	ok	not_mentioned	released	option_probability
Jev	imcs21	test	10305286	symptom_268	10305286	0.0022544760000000005	0.3656418329337612	not_mentioned	1.0	not_mentioned	correct	ok	not_mentioned	released	option_probability
Jev	imcs21	test	10305286	symptom_269	10305286	0.0022544760000000005	0.3656418329337612	not_mentioned	1.0	not_mentioned	correct	ok	not_mentioned	released	option_probability
Jev	imcs21	test	10305286	symptom_270	10305286	0.0022544760000000005	0.3656418329337612	not_mentioned	1.0	not_mentioned	correct	ok	not_mentioned	released	option_probability
Jev	imcs21	test	10305286	symptom_271	10305286	0.0022544760000000005	0.3656418329337612	not_mentioned	1.0	not_mentioned	correct	ok	not_mentioned	released	option_probability
Jev	imcs21	test	10305286	symptom_272	10305286	0.0022544760000000005	0.3656418329337612	not_mentioned	1.0	not_mentioned	correct	ok	not_mentioned	released	option_probability
Jev	imcs21	test	10305286	symptom_273	10305286	0.0022544760000000005	0.3656418329337612	not_mentioned	1.0	not_mentioned	correct	ok	not_mentioned	released	option_probability
Jev	imcs21	test	10305286	symptom_274	10305286	0.0022544760000000005	0.3656418329337612	not_mentioned	1.0	not_mentioned	correct	ok	not_mentioned	released	option_probability
Jev	imcs21	test	10305286	symptom_275	10305286	0.0022544760000000005	0.3656418329337612	not_mentioned	1.0	not_mentioned	correct	ok	not_mentioned	released	option_probability
Jev	imcs21	test	10305286	symptom_276	10305286	0.0022544760000000005	0.3656418329337612	not_mentioned	1.0	not_mentioned	correct	ok	not_mentioned	released	option_probability
Jev	imcs21	test	10305286	symptom_277	10305286	0.0022544760000000005	0.3656418329337612	not_mentioned	1.0	not_mentioned	correct	ok	not_mentioned	released	option_probability
Jev	imcs21	test	10305286	symptom_278	10305286	0.0022544760000000005	0.3656418329337612	not_mentioned	1.0	not_mentioned	correct	ok	not_mentioned	released	option_probability
Jev	imcs21	test	10305286	symptom_279	10305286	0.0022544760000000005	0.3656418329337612	not_mentioned	1.0	not_mentioned	correct	ok	not_mentioned	released	option_probability
Jev	imcs21	test	10305286	symptom_280	10305286	0.0022544760000000005	0.3656418329337612	not_mentioned	1.0	not_mentioned	correct	ok	not_mentioned	released	option_probability
Jev	imcs21	test	10305286	symptom_281	10305286	0.0022544760000000005	0.3656418329337612	not_mentioned	1.0	not_mentioned	correct	ok	not_mentioned	released	option_probability
Jev	imcs21	test	10305286	symptom_282	10305286	0.0022544760000000005	0.3656418329337612	not_mentioned	1.0	not_mentioned	correct	ok	not_mentioned	released	option_probability
Jev	imcs21	test	10305286	symptom_283	10305286	0.0022544760000000005	0.3656418329337612	not_mentioned	1.0	not_mentioned	correct	ok	not_mentioned	released	option_probability
Jev	imcs21	test	10305286	symptom_284	10305286	0.0022544760000000005	0.3656418329337612	not_mentioned	1.0	not_mentioned	correct	ok	not_mentioned	released	option_probability
Jev	imcs21	test	10305286	symptom_285	10305286	0.0022544760000000005	0.3656418329337612	not_mentioned	1.0	not_mentioned	correct	ok	not_mentioned	released	option_probability
Jev	imcs21	test	10305286	symptom_286	10305286	0.0022544760000000005	0.3656418329337612	not_mentioned	1.0	not_mentioned	correct	ok	not_mentioned	released	option_probability
Jev	imcs21	test	10305286	symptom_287	10305286	0.0022544760000000005	0.3656418329337612	not_mentioned	1.0	not_mentioned	correct	ok	not_mentioned	released	option_probability
Jev	imcs21	test	10305286	symptom_288	10305286	0.0022544760000000005	0.3656418329337612	not_mentioned	1.0	not_mentioned	correct	ok	not_mentioned	released	option_probability
Jev	imcs21	test	10305286	symptom_289	10305286	0.0022544760000000005	0.3656418329337612	not_mentioned	1.0	not_mentioned	correct	ok	not_mentioned	released	option_probability
Jev	imcs21	test	10305286	symptom_290	10305286	0.0022544760000000005	0.3656418329337612	not_mentioned	1.0	not_mentioned	correct	ok	not_mentioned	released	option_probability
Jev	imcs21	test	10305286	symptom_291	10305286	0.0022544760000000005	0.3656418329337612	not_mentioned	1.0	not_mentioned	correct	ok	not_mentioned	released	option_probability
Jev	imcs21	test	10305286	symptom_292	10305286	0.0022544760000000005	0.3656418329337612	not_mentioned	1.0	not_mentioned	correct	ok	not_mentioned	released	option_probability
Jev	imcs21	test	10305286	symptom_293	10305286	0.0022544760000000005	0.3656418329337612	not_mentioned	1.0	not_mentioned	correct	ok	not_mentioned	released	option_probability
Jev	imcs21	test	10305286	symptom_294	10305286	0.0022544760000000005	0.3656418329337612	not_mentioned	1.0	not_mentioned	correct	ok	not_mentioned	released	option_probability
Jev	imcs21	test	10305286	symptom_295	10305286	0.0022544760000000005	0.3656418329337612	not_mentioned	1.0	not_mentioned	correct	ok	not_mentioned	released	option_probability
Jev	imcs21	test	10305286	symptom_296	10305286	0.0022544760000000005	0.3656418329337612	not_mentioned	1.0	not_mentioned	correct	ok	not_mentioned	released	option_probability
Jev	imcs21	test	10305286	symptom_297	10305286	0.0022544760000000005	0.3656418329337612	not_mentioned	1.0	not_mentioned	correct	ok	not_mentioned	released	option_probability
Jev	imcs21	test	10305286	symptom_298	10305286	0.0022544760000000005	0.3656418329337612	not_mentioned	1.0	not_mentioned	correct	ok	not_mentioned	released	option_probability
Jev	imcs21	test	10305286	symptom_299	10305286	0.0022544760000000005	0.3656418329337612	not_mentioned	1.0	not_mentioned	correct	ok	not_mentioned	released	option_probability
Jev	imcs21	test	10305286	symptom_300	10305286	0.0022544760000000005	0.3656418329337612	not_mentioned	1.0	not_mentioned	correct	ok	not_mentioned	released	option_probability
Jev	imcs21	test	10305286	symptom_301	10305286	0.0022544760000000005	0.3656418329337612	not_mentioned	1.0	not_mentioned	correct	ok	not_mentioned	released	option_probability
Jev	imcs21	test	10305286	symptom_302	10305286	0.0022544760000000005	0.3656418329337612	not_mentioned	1.0	not_mentioned	correct	ok	not_mentioned	released	option_probability
Jev	imcs21	test	10305286	symptom_303	10305286	0.0022544760000000005	0.3656418329337612	not_mentioned	1.0	not_mentioned	correct	ok	not_mentioned	released	option_probability
Jev	imcs21	test	10305286	symptom_304	10305286	0.0022544760000000005	0.3656418329337612	not_mentioned	1.0	not_mentioned	correct	ok	not_mentioned	released	option_probability
Jev	imcs21	test	10305286	symptom_305	10305286	0.0022544760000000005	0.3656418329337612	not_mentioned	1.0	not_mentioned	correct	ok	not_mentioned	released	option_probability
Jev	imcs21	test	10305286	symptom_306	10305286	0.0022544760000000005	0.3656418329337612	not_mentioned	1.0	not_mentioned	correct	ok	not_mentioned	released	option_probability
Jev	imcs21	test	10305286	symptom_307	10305286	0.0022544760000000005	0.3656418329337612	not_mentioned	1.0	not_mentioned	correct	ok	not_mentioned	released	option_probability
Jev	imcs21	test	10305286	symptom_308	10305286	0.0022544760000000005	0.3656418329337612	not_mentioned	1.0	not_mentioned	correct	ok	not_mentioned	released	option_probability
Jev	imcs21	test	10305286	symptom_309	10305286	0.0022544760000000005	0.3656418329337612	not_mentioned	1.0	not_mentioned	correct	ok	not_mentioned	released	option_probability
Jev	imcs21	test	10305286	symptom_310	10305286	0.0022544760000000005	0.3656418329337612	not_mentioned	1.0	not_mentioned	correct	ok	not_mentioned	released	option_probability
Jev	imcs21	test	10305286	symptom_311	10305286	0.0022544760000000005	0.3656418329337612	not_mentioned	1.0	not_mentioned	correct	ok	not_mentioned	released	option_probability
Jev	imcs21	test	10305286	symptom_312	10305286	0.0022544760000000005	0.3656418329337612	not_mentioned	1.0	not_mentioned	correct	ok	not_mentioned	released	option_probability
Jev	imcs21	test	10305286	symptom_313	10305286	0.0022544760000000005	0.3656418329337612	not_mentioned	1.0	not_mentioned	correct	ok	not_mentioned	released	option_probability
Jev	imcs21	test	10305286	symptom_314	10305286	0.0022544760000000005	0.3656418329337612	not_mentioned	1.0	not_mentioned	correct	ok	not_mentioned	released	option_probability
Jev	imcs21	test	10305286	symptom_315	10305286	0.0022544760000000005	0.3656418329337612	not_mentioned	1.0	not_mentioned	correct	ok	not_mentioned	released	option_probability
Jev	imcs21	test	10305286	symptom_316	10305286	0.0022544760000000005	0.3656418329337612	not_mentioned	1.0	not_mentioned	correct	ok	not_mentioned	released	option_probability
Jev	imcs21	test	10305286	symptom_317	10305286	0.0022544760000000005	0.3656418329337612	not_mentioned	1.0	not_mentioned	correct	ok	not_mentioned	released	option_probability
Jev	imcs21	test	10305286	symptom_318	10305286	0.0022544760000000005	0.3656418329337612	not_mentioned	1.0	not_mentioned	correct	ok	not_mentioned	released	option_probability
Jev	imcs21	test	10305286	symptom_319	10305286	0.0022544760000000005	0.3656418329337612	not_mentioned	1.0	not_mentioned	correct	ok	not_mentioned	released	option_probability
Jev	imcs21	test	10305286	symptom_320	10305286	0.0022544760000000005	0.3656418329337612	not_mentioned	1.0	not_mentioned	correct	ok	not_mentioned	released	option_probability
Jev	imcs21	test	10305286	symptom_321	10305286	0.0022544760000000005	0.3656418329337612	not_mentioned	1.0	not_mentioned	correct	ok	not_mentioned	released	option_probability
Jev	imcs21	test	10305286	symptom_322	10305286	0.0022544760000000005	0.3656418329337612	not_mentioned	1.0	not_mentioned	correct	ok	not_mentioned	released	option_probability
Jev	imcs21	test	10305286	symptom_323	10305286	0.0022544760000000005	0.3656418329337612	not_mentioned	1.0	not_mentioned	correct	ok	not_mentioned	released	option_probability
Jev	imcs21	test	10305286	symptom_324	10305286	0.0022544760000000005	0.3656418329337612	not_mentioned	1.0	not_mentioned	correct	ok	not_mentioned	released	option_probability
Jev	imcs21	test	10305286	symptom_325	10305286	0.0022544760000000005	0.3656418329337612	not_mentioned	1.0	not_mentioned	correct	ok	not_mentioned	released	option_probability
Jev	imcs21	test	10305286	symptom_326	10305286	0.0022544760000000005	0.3656418329337612	not_mentioned	1.0	not_mentioned	correct	ok	not_mentioned	released	option_probability
Jev	imcs21	test	10305286	symptom_327	10305286	0.0022544760000000005	0.3656418329337612	not_mentioned	1.0	not_mentioned	correct	ok	not_mentioned	released	option_probability
Jev	imcs21	test	10305286	symptom_328	10305286	0.0022544760000000005	0.3656418329337612	not_mentioned	1.0	not_mentioned	correct	ok	not_mentioned	released	option_probability
Jev	imcs21	test	10305286	symptom_329	10305286	0.0022544760000000005	0.3656418329337612	not_mentioned	1.0	not_mentioned	correct	ok	not_mentioned	released	option_probability
Jev	imcs21	test	10305286	symptom_330	10305286	0.0022544760000000005	0.3656418329337612	not_mentioned	1.0	not_mentioned	correct	ok	not_mentioned	released	option_probability
Jev	imcs21	test	10305537	symptom_000	10305537	0.002256492	0.3654067500028759	not_mentioned	1.0	not_mentioned	correct	ok	not_mentioned	released	option_probability
Jev	imcs21	test	10305537	symptom_001	10305537	0.002256492	0.3654067500028759	positive	0.75	positive	correct	ok	positive	released	option_probability
Jev	imcs21	test	10305537	symptom_002	10305537	0.002256492	0.3654067500028759	not_mentioned	1.0	not_mentioned	correct	ok	not_mentioned	released	option_probability
Jev	imcs21	test	10305537	symptom_003	10305537	0.002256492	0.3654067500028759	not_mentioned	1.0	not_mentioned	correct	ok	not_mentioned	released	option_probability
Jev	imcs21	test	10305537	symptom_004	10305537	0.002256492	0.3654067500028759	not_mentioned	0.7	not_mentioned	correct	ok	not_mentioned	released	option_probability
Jev	imcs21	test	10305537	symptom_005	10305537	0.002256492	0.3654067500028759	not_mentioned	1.0	not_mentioned	correct	ok	not_mentioned	released	option_probability
Jev	imcs21	test	10305537	symptom_006	10305537	0.002256492	0.3654067500028759	not_mentioned	1.0	not_mentioned	correct	ok	not_mentioned	released	option_probability
Jev	imcs21	test	10305537	symptom_007	10305537	0.002256492	0.3654067500028759	not_mentioned	0.91	positive	incorrect	ok	positive	released	option_probability
Jev	imcs21	test	10305537	symptom_008	10305537	0.002256492	0.3654067500028759	positive	0.98	not_mentioned	incorrect	ok	not_mentioned	released	option_probability
Jev	imcs21	test	10305537	symptom_009	10305537	0.002256492	0.3654067500028759	not_mentioned	0.81	not_mentioned	correct	ok	not_mentioned	released	option_probability
Jev	imcs21	test	10305537	symptom_010	10305537	0.002256492	0.3654067500028759	not_mentioned	0.89	not_mentioned	correct	ok	not_mentioned	released	option_probability
Jev	imcs21	test	10305537	symptom_011	10305537	0.002256492	0.3654067500028759	not_mentioned	1.0	not_mentioned	correct	ok	not_mentioned	released	option_probability
Jev	imcs21	test	10305537	symptom_012	10305537	0.002256492	0.3654067500028759	not_mentioned	1.0	not_mentioned	correct	ok	not_mentioned	released	option_probability
Jev	imcs21	test	10305537	symptom_013	10305537	0.002256492	0.3654067500028759	not_mentioned	1.0	not_mentioned	correct	ok	not_mentioned	released	option_probability
Jev	imcs21	test	10305537	symptom_014	10305537	0.002256492	0.3654067500028759	not_mentioned	1.0	not_mentioned	correct	ok	not_mentioned	released	option_probability
Jev	imcs21	test	10305537	symptom_015	10305537	0.002256492	0.3654067500028759	positive	0.98	positive	correct	ok	positive	released	option_probability
Jev	imcs21	test	10305537	symptom_016	10305537	0.002256492	0.3654067500028759	not_mentioned	1.0	not_mentioned	correct	ok	not_mentioned	released	option_probability
Jev	imcs21	test	10305537	symptom_017	10305537	0.002256492	0.3654067500028759	not_mentioned	1.0	not_mentioned	correct	ok	not_mentioned	released	option_probability
Jev	imcs21	test	10305537	symptom_018	10305537	0.002256492	0.3654067500028759	not_mentioned	1.0	not_mentioned	correct	ok	not_mentioned	released	option_probability
Jev	imcs21	test	10305537	symptom_019	10305537	0.002256492	0.3654067500028759	not_mentioned	1.0	not_mentioned	correct	ok	not_mentioned	released	option_probability
Jev	imcs21	test	10305537	symptom_020	10305537	0.002256492	0.3654067500028759	not_mentioned	0.97	not_mentioned	correct	ok	not_mentioned	released	option_probability
Jev	imcs21	test	10305537	symptom_021	10305537	0.002256492	0.3654067500028759	not_mentioned	0.49	not_mentioned	correct	ok	not_mentioned	released	option_probability
Jev	imcs21	test	10305537	symptom_022	10305537	0.002256492	0.3654067500028759	not_mentioned	1.0	not_mentioned	correct	ok	not_mentioned	released	option_probability
Jev	imcs21	test	10305537	symptom_023	10305537	0.002256492	0.3654067500028759	positive	0.87	not_mentioned	incorrect	ok	not_mentioned	released	option_probability
Jev	imcs21	test	10305537	symptom_024	10305537	0.002256492	0.3654067500028759	not_mentioned	1.0	not_mentioned	correct	ok	not_mentioned	released	option_probability
Jev	imcs21	test	10305537	symptom_025	10305537	0.002256492	0.3654067500028759	not_mentioned	1.0	not_mentioned	correct	ok	not_mentioned	released	option_probability
Jev	imcs21	test	10305537	symptom_026	10305537	0.002256492	0.3654067500028759	not_mentioned	1.0	not_mentioned	correct	ok	not_mentioned	released	option_probability
Jev	imcs21	test	10305537	symptom_027	10305537	0.002256492	0.3654067500028759	not_mentioned	0.98	not_mentioned	correct	ok	not_mentioned	released	option_probability
Jev	imcs21	test	10305537	symptom_028	10305537	0.002256492	0.3654067500028759	not_mentioned	1.0	not_mentioned	correct	ok	not_mentioned	released	option_probability
Jev	imcs21	test	10305537	symptom_029	10305537	0.002256492	0.3654067500028759	not_mentioned	1.0	not_mentioned	correct	ok	not_mentioned	released	option_probability
Jev	imcs21	test	10305537	symptom_030	10305537	0.002256492	0.3654067500028759	not_mentioned	1.0	not_mentioned	correct	ok	not_mentioned	released	option_probability
Jev	imcs21	test	10305537	symptom_031	10305537	0.002256492	0.3654067500028759	not_mentioned	1.0	not_mentioned	correct	ok	not_mentioned	released	option_probability
Jev	imcs21	test	10305537	symptom_032	10305537	0.002256492	0.3654067500028759	not_mentioned	0.95	not_mentioned	correct	ok	not_mentioned	released	option_probability
Jev	imcs21	test	10305537	symptom_033	10305537	0.002256492	0.3654067500028759	not_mentioned	1.0	not_mentioned	correct	ok	not_mentioned	released	option_probability
Jev	imcs21	test	10305537	symptom_034	10305537	0.002256492	0.3654067500028759	not_mentioned	1.0	not_mentioned	correct	ok	not_mentioned	released	option_probability
Jev	imcs21	test	10305537	symptom_035	10305537	0.002256492	0.3654067500028759	not_mentioned	1.0	not_mentioned	correct	ok	not_mentioned	released	option_probability
Jev	imcs21	test	10305537	symptom_036	10305537	0.002256492	0.3654067500028759	not_mentioned	1.0	not_mentioned	correct	ok	not_mentioned	released	option_probability
Jev	imcs21	test	10305537	symptom_037	10305537	0.002256492	0.3654067500028759	not_mentioned	1.0	not_mentioned	correct	ok	not_mentioned	released	option_probability
Jev	imcs21	test	10305537	symptom_038	10305537	0.002256492	0.3654067500028759	not_mentioned	1.0	not_mentioned	correct	ok	not_mentioned	released	option_probability
Jev	imcs21	test	10305537	symptom_039	10305537	0.002256492	0.3654067500028759	not_mentioned	1.0	not_mentioned	correct	ok	not_mentioned	released	option_probability
Jev	imcs21	test	10305537	symptom_040	10305537	0.002256492	0.3654067500028759	not_mentioned	1.0	not_mentioned	correct	ok	not_mentioned	released	option_probability
Jev	imcs21	test	10305537	symptom_041	10305537	0.002256492	0.3654067500028759	not_mentioned	1.0	not_mentioned	correct	ok	not_mentioned	released	option_probability
Jev	imcs21	test	10305537	symptom_042	10305537	0.002256492	0.3654067500028759	not_mentioned	1.0	not_mentioned	correct	ok	not_mentioned	released	option_probability
Jev	imcs21	test	10305537	symptom_043	10305537	0.002256492	0.3654067500028759	not_mentioned	1.0	not_mentioned	correct	ok	not_mentioned	released	option_probability
Jev	imcs21	test	10305537	symptom_044	10305537	0.002256492	0.3654067500028759	not_mentioned	1.0	not_mentioned	correct	ok	not_mentioned	released	option_probability
Jev	imcs21	test	10305537	symptom_045	10305537	0.002256492	0.3654067500028759	not_mentioned	1.0	not_mentioned	correct	ok	not_mentioned	released	option_probability
Jev	imcs21	test	10305537	symptom_046	10305537	0.002256492	0.3654067500028759	not_mentioned	1.0	not_mentioned	correct	ok	not_mentioned	released	option_probability
Jev	imcs21	test	10305537	symptom_047	10305537	0.002256492	0.3654067500028759	not_mentioned	1.0	not_mentioned	correct	ok	not_mentioned	released	option_probability
Jev	imcs21	test	10305537	symptom_048	10305537	0.002256492	0.3654067500028759	not_mentioned	1.0	not_mentioned	correct	ok	not_mentioned	released	option_probability
Jev	imcs21	test	10305537	symptom_049	10305537	0.002256492	0.3654067500028759	not_mentioned	1.0	not_mentioned	correct	ok	not_mentioned	released	option_probability
Jev	imcs21	test	10305537	symptom_050	10305537	0.002256492	0.3654067500028759	not_mentioned	1.0	not_mentioned	correct	ok	not_mentioned	released	option_probability
Jev	imcs21	test	10305537	symptom_051	10305537	0.002256492	0.3654067500028759	not_mentioned	1.0	not_mentioned	correct	ok	not_mentioned	released	option_probability
Jev	imcs21	test	10305537	symptom_052	10305537	0.002256492	0.3654067500028759	not_mentioned	1.0	not_mentioned	correct	ok	not_mentioned	released	option_probability
Jev	imcs21	test	10305537	symptom_053	10305537	0.002256492	0.3654067500028759	not_mentioned	1.0	not_mentioned	correct	ok	not_mentioned	released	option_probability
Jev	imcs21	test	10305537	symptom_054	10305537	0.002256492	0.3654067500028759	not_mentioned	1.0	not_mentioned	correct	ok	not_mentioned	released	option_probability
Jev	imcs21	test	10305537	symptom_055	10305537	0.002256492	0.3654067500028759	not_mentioned	1.0	not_mentioned	correct	ok	not_mentioned	released	option_probability
Jev	imcs21	test	10305537	symptom_056	10305537	0.002256492	0.3654067500028759	not_mentioned	1.0	not_mentioned	correct	ok	not_mentioned	released	option_probability
Jev	imcs21	test	10305537	symptom_057	10305537	0.002256492	0.3654067500028759	not_mentioned	1.0	not_mentioned	correct	ok	not_mentioned	released	option_probability
Jev	imcs21	test	10305537	symptom_058	10305537	0.002256492	0.3654067500028759	not_mentioned	1.0	not_mentioned	correct	ok	not_mentioned	released	option_probability
Jev	imcs21	test	10305537	symptom_059	10305537	0.002256492	0.3654067500028759	not_mentioned	1.0	not_mentioned	correct	ok	not_mentioned	released	option_probability
Jev	imcs21	test	10305537	symptom_060	10305537	0.002256492	0.3654067500028759	not_mentioned	1.0	not_mentioned	correct	ok	not_mentioned	released	option_probability
Jev	imcs21	test	10305537	symptom_061	10305537	0.002256492	0.3654067500028759	not_mentioned	1.0	not_mentioned	correct	ok	not_mentioned	released	option_probability
Jev	imcs21	test	10305537	symptom_062	10305537	0.002256492	0.3654067500028759	not_mentioned	1.0	not_mentioned	correct	ok	not_mentioned	released	option_probability
Jev	imcs21	test	10305537	symptom_063	10305537	0.002256492	0.3654067500028759	not_mentioned	1.0	not_mentioned	correct	ok	not_mentioned	released	option_probability
Jev	imcs21	test	10305537	symptom_064	10305537	0.002256492	0.3654067500028759	not_mentioned	1.0	not_mentioned	correct	ok	not_mentioned	released	option_probability
Jev	imcs21	test	10305537	symptom_065	10305537	0.002256492	0.3654067500028759	not_mentioned	1.0	not_mentioned	correct	ok	not_mentioned	released	option_probability
Jev	imcs21	test	10305537	symptom_066	10305537	0.002256492	0.3654067500028759	not_mentioned	1.0	not_mentioned	correct	ok	not_mentioned	released	option_probability
Jev	imcs21	test	10305537	symptom_067	10305537	0.002256492	0.3654067500028759	not_mentioned	1.0	not_mentioned	correct	ok	not_mentioned	released	option_probability
Jev	imcs21	test	10305537	symptom_068	10305537	0.002256492	0.3654067500028759	not_mentioned	1.0	not_mentioned	correct	ok	not_mentioned	released	option_probability
Jev	imcs21	test	10305537	symptom_069	10305537	0.002256492	0.3654067500028759	not_mentioned	1.0	not_mentioned	correct	ok	not_mentioned	released	option_probability
Jev	imcs21	test	10305537	symptom_070	10305537	0.002256492	0.3654067500028759	not_mentioned	1.0	not_mentioned	correct	ok	not_mentioned	released	option_probability
Jev	imcs21	test	10305537	symptom_071	10305537	0.002256492	0.3654067500028759	not_mentioned	1.0	not_mentioned	correct	ok	not_mentioned	released	option_probability
Jev	imcs21	test	10305537	symptom_072	10305537	0.002256492	0.3654067500028759	not_mentioned	1.0	not_mentioned	correct	ok	not_mentioned	released	option_probability
Jev	imcs21	test	10305537	symptom_073	10305537	0.002256492	0.3654067500028759	not_mentioned	1.0	not_mentioned	correct	ok	not_mentioned	released	option_probability
Jev	imcs21	test	10305537	symptom_074	10305537	0.002256492	0.3654067500028759	not_mentioned	1.0	not_mentioned	correct	ok	not_mentioned	released	option_probability
Jev	imcs21	test	10305537	symptom_075	10305537	0.002256492	0.3654067500028759	not_mentioned	1.0	not_mentioned	correct	ok	not_mentioned	released	option_probability
Jev	imcs21	test	10305537	symptom_076	10305537	0.002256492	0.3654067500028759	not_mentioned	1.0	not_mentioned	correct	ok	not_mentioned	released	option_probability
Jev	imcs21	test	10305537	symptom_077	10305537	0.002256492	0.3654067500028759	not_mentioned	1.0	not_mentioned	correct	ok	not_mentioned	released	option_probability
Jev	imcs21	test	10305537	symptom_078	10305537	0.002256492	0.3654067500028759	not_mentioned	1.0	not_mentioned	correct	ok	not_mentioned	released	option_probability
Jev	imcs21	test	10305537	symptom_079	10305537	0.002256492	0.3654067500028759	not_mentioned	1.0	not_mentioned	correct	ok	not_mentioned	released	option_probability
Jev	imcs21	test	10305537	symptom_080	10305537	0.002256492	0.3654067500028759	not_mentioned	1.0	not_mentioned	correct	ok	not_mentioned	released	option_probability
Jev	imcs21	test	10305537	symptom_081	10305537	0.002256492	0.3654067500028759	not_mentioned	1.0	not_mentioned	correct	ok	not_mentioned	released	option_probability
Jev	imcs21	test	10305537	symptom_082	10305537	0.002256492	0.3654067500028759	not_mentioned	1.0	not_mentioned	correct	ok	not_mentioned	released	option_probability
Jev	imcs21	test	10305537	symptom_083	10305537	0.002256492	0.3654067500028759	not_mentioned	1.0	not_mentioned	correct	ok	not_mentioned	released	option_probability
Jev	imcs21	test	10305537	symptom_084	10305537	0.002256492	0.3654067500028759	not_mentioned	1.0	not_mentioned	correct	ok	not_mentioned	released	option_probability
Jev	imcs21	test	10305537	symptom_085	10305537	0.002256492	0.3654067500028759	not_mentioned	1.0	not_mentioned	correct	ok	not_mentioned	released	option_probability
Jev	imcs21	test	10305537	symptom_086	10305537	0.002256492	0.3654067500028759	not_mentioned	0.7000000000000001	not_mentioned	correct	ok	not_mentioned	released	option_probability
Jev	imcs21	test	10305537	symptom_087	10305537	0.002256492	0.3654067500028759	not_mentioned	1.0	not_mentioned	correct	ok	not_mentioned	released	option_probability
Jev	imcs21	test	10305537	symptom_088	10305537	0.002256492	0.3654067500028759	not_mentioned	1.0	not_mentioned	correct	ok	not_mentioned	released	option_probability
Jev	imcs21	test	10305537	symptom_089	10305537	0.002256492	0.3654067500028759	not_mentioned	1.0	not_mentioned	correct	ok	not_mentioned	released	option_probability
Jev	imcs21	test	10305537	symptom_090	10305537	0.002256492	0.3654067500028759	not_mentioned	1.0	not_mentioned	correct	ok	not_mentioned	released	option_probability
Jev	imcs21	test	10305537	symptom_091	10305537	0.002256492	0.3654067500028759	not_mentioned	1.0	not_mentioned	correct	ok	not_mentioned	released	option_probability
Jev	imcs21	test	10305537	symptom_092	10305537	0.002256492	0.3654067500028759	not_mentioned	1.0	not_mentioned	correct	ok	not_mentioned	released	option_probability
Jev	imcs21	test	10305537	symptom_093	10305537	0.002256492	0.3654067500028759	not_mentioned	1.0	not_mentioned	correct	ok	not_mentioned	released	option_probability
Jev	imcs21	test	10305537	symptom_094	10305537	0.002256492	0.3654067500028759	not_mentioned	1.0	not_mentioned	correct	ok	not_mentioned	released	option_probability
Jev	imcs21	test	10305537	symptom_095	10305537	0.002256492	0.3654067500028759	uncertain	0.9393939393939393	not_mentioned	incorrect	ok	not_mentioned	released	option_probability
Jev	imcs21	test	10305537	symptom_096	10305537	0.002256492	0.3654067500028759	not_mentioned	1.0	not_mentioned	correct	ok	not_mentioned	released	option_probability
Jev	imcs21	test	10305537	symptom_097	10305537	0.002256492	0.3654067500028759	not_mentioned	1.0	not_mentioned	correct	ok	not_mentioned	released	option_probability
Jev	imcs21	test	10305537	symptom_098	10305537	0.002256492	0.3654067500028759	not_mentioned	1.0	not_mentioned	correct	ok	not_mentioned	released	option_probability
Jev	imcs21	test	10305537	symptom_099	10305537	0.002256492	0.3654067500028759	not_mentioned	1.0	not_mentioned	correct	ok	not_mentioned	released	option_probability
Jev	imcs21	test	10305537	symptom_100	10305537	0.002256492	0.3654067500028759	not_mentioned	1.0	not_mentioned	correct	ok	not_mentioned	released	option_probability
Jev	imcs21	test	10305537	symptom_101	10305537	0.002256492	0.3654067500028759	not_mentioned	1.0	not_mentioned	correct	ok	not_mentioned	released	option_probability
Jev	imcs21	test	10305537	symptom_102	10305537	0.002256492	0.3654067500028759	not_mentioned	1.0	not_mentioned	correct	ok	not_mentioned	released	option_probability
Jev	imcs21	test	10305537	symptom_103	10305537	0.002256492	0.3654067500028759	not_mentioned	1.0	not_mentioned	correct	ok	not_mentioned	released	option_probability
Jev	imcs21	test	10305537	symptom_104	10305537	0.002256492	0.3654067500028759	not_mentioned	1.0	not_mentioned	correct	ok	not_mentioned	released	option_probability
Jev	imcs21	test	10305537	symptom_105	10305537	0.002256492	0.3654067500028759	not_mentioned	1.0	not_mentioned	correct	ok	not_mentioned	released	option_probability
Jev	imcs21	test	10305537	symptom_106	10305537	0.002256492	0.3654067500028759	not_mentioned	1.0	not_mentioned	correct	ok	not_mentioned	released	option_probability
Jev	imcs21	test	10305537	symptom_107	10305537	0.002256492	0.3654067500028759	not_mentioned	1.0	not_mentioned	correct	ok	not_mentioned	released	option_probability
Jev	imcs21	test	10305537	symptom_108	10305537	0.002256492	0.3654067500028759	not_mentioned	1.0	not_mentioned	correct	ok	not_mentioned	released	option_probability
Jev	imcs21	test	10305537	symptom_109	10305537	0.002256492	0.3654067500028759	not_mentioned	1.0	not_mentioned	correct	ok	not_mentioned	released	option_probability
Jev	imcs21	test	10305537	symptom_110	10305537	0.002256492	0.3654067500028759	not_mentioned	1.0	not_mentioned	correct	ok	not_mentioned	released	option_probability
Jev	imcs21	test	10305537	symptom_111	10305537	0.002256492	0.3654067500028759	not_mentioned	1.0	not_mentioned	correct	ok	not_mentioned	released	option_probability
Jev	imcs21	test	10305537	symptom_112	10305537	0.002256492	0.3654067500028759	not_mentioned	1.0	not_mentioned	correct	ok	not_mentioned	released	option_probability
Jev	imcs21	test	10305537	symptom_113	10305537	0.002256492	0.3654067500028759	not_mentioned	1.0	not_mentioned	correct	ok	not_mentioned	released	option_probability
Jev	imcs21	test	10305537	symptom_114	10305537	0.002256492	0.3654067500028759	not_mentioned	1.0	not_mentioned	correct	ok	not_mentioned	released	option_probability
Jev	imcs21	test	10305537	symptom_115	10305537	0.002256492	0.3654067500028759	not_mentioned	1.0	not_mentioned	correct	ok	not_mentioned	released	option_probability
Jev	imcs21	test	10305537	symptom_116	10305537	0.002256492	0.3654067500028759	not_mentioned	1.0	not_mentioned	correct	ok	not_mentioned	released	option_probability
Jev	imcs21	test	10305537	symptom_117	10305537	0.002256492	0.3654067500028759	not_mentioned	1.0	not_mentioned	correct	ok	not_mentioned	released	option_probability
Jev	imcs21	test	10305537	symptom_118	10305537	0.002256492	0.3654067500028759	not_mentioned	1.0	not_mentioned	correct	ok	not_mentioned	released	option_probability
Jev	imcs21	test	10305537	symptom_119	10305537	0.002256492	0.3654067500028759	not_mentioned	1.0	not_mentioned	correct	ok	not_mentioned	released	option_probability
Jev	imcs21	test	10305537	symptom_120	10305537	0.002256492	0.3654067500028759	not_mentioned	1.0	not_mentioned	correct	ok	not_mentioned	released	option_probability
Jev	imcs21	test	10305537	symptom_121	10305537	0.002256492	0.3654067500028759	not_mentioned	1.0	not_mentioned	correct	ok	not_mentioned	released	option_probability
Jev	imcs21	test	10305537	symptom_122	10305537	0.002256492	0.3654067500028759	not_mentioned	1.0	not_mentioned	correct	ok	not_mentioned	released	option_probability
Jev	imcs21	test	10305537	symptom_123	10305537	0.002256492	0.3654067500028759	not_mentioned	1.0	not_mentioned	correct	ok	not_mentioned	released	option_probability
Jev	imcs21	test	10305537	symptom_124	10305537	0.002256492	0.3654067500028759	not_mentioned	0.9	not_mentioned	correct	ok	not_mentioned	released	option_probability
Jev	imcs21	test	10305537	symptom_125	10305537	0.002256492	0.3654067500028759	not_mentioned	1.0	not_mentioned	correct	ok	not_mentioned	released	option_probability
Jev	imcs21	test	10305537	symptom_126	10305537	0.002256492	0.3654067500028759	not_mentioned	1.0	not_mentioned	correct	ok	not_mentioned	released	option_probability
Jev	imcs21	test	10305537	symptom_127	10305537	0.002256492	0.3654067500028759	not_mentioned	1.0	not_mentioned	correct	ok	not_mentioned	released	option_probability
Jev	imcs21	test	10305537	symptom_128	10305537	0.002256492	0.3654067500028759	not_mentioned	1.0	not_mentioned	correct	ok	not_mentioned	released	option_probability
Jev	imcs21	test	10305537	symptom_129	10305537	0.002256492	0.3654067500028759	not_mentioned	1.0	not_mentioned	correct	ok	not_mentioned	released	option_probability
Jev	imcs21	test	10305537	symptom_130	10305537	0.002256492	0.3654067500028759	not_mentioned	1.0	not_mentioned	correct	ok	not_mentioned	released	option_probability
Jev	imcs21	test	10305537	symptom_131	10305537	0.002256492	0.3654067500028759	not_mentioned	1.0	not_mentioned	correct	ok	not_mentioned	released	option_probability
Jev	imcs21	test	10305537	symptom_132	10305537	0.002256492	0.3654067500028759	not_mentioned	1.0	not_mentioned	correct	ok	not_mentioned	released	option_probability
Jev	imcs21	test	10305537	symptom_133	10305537	0.002256492	0.3654067500028759	not_mentioned	1.0	not_mentioned	correct	ok	not_mentioned	released	option_probability
Jev	imcs21	test	10305537	symptom_134	10305537	0.002256492	0.3654067500028759	not_mentioned	1.0	not_mentioned	correct	ok	not_mentioned	released	option_probability
Jev	imcs21	test	10305537	symptom_135	10305537	0.002256492	0.3654067500028759	not_mentioned	1.0	not_mentioned	correct	ok	not_mentioned	released	option_probability
Jev	imcs21	test	10305537	symptom_136	10305537	0.002256492	0.3654067500028759	not_mentioned	1.0	not_mentioned	correct	ok	not_mentioned	released	option_probability
Jev	imcs21	test	10305537	symptom_137	10305537	0.002256492	0.3654067500028759	not_mentioned	1.0	not_mentioned	correct	ok	not_mentioned	released	option_probability
Jev	imcs21	test	10305537	symptom_138	10305537	0.002256492	0.3654067500028759	not_mentioned	1.0	not_mentioned	correct	ok	not_mentioned	released	option_probability
Jev	imcs21	test	10305537	symptom_139	10305537	0.002256492	0.3654067500028759	not_mentioned	1.0	not_mentioned	correct	ok	not_mentioned	released	option_probability
Jev	imcs21	test	10305537	symptom_140	10305537	0.002256492	0.3654067500028759	not_mentioned	1.0	not_mentioned	correct	ok	not_mentioned	released	option_probability
Jev	imcs21	test	10305537	symptom_141	10305537	0.002256492	0.3654067500028759	not_mentioned	1.0	not_mentioned	correct	ok	not_mentioned	released	option_probability
Jev	imcs21	test	10305537	symptom_142	10305537	0.002256492	0.3654067500028759	not_mentioned	1.0	not_mentioned	correct	ok	not_mentioned	released	option_probability
Jev	imcs21	test	10305537	symptom_143	10305537	0.002256492	0.3654067500028759	not_mentioned	1.0	not_mentioned	correct	ok	not_mentioned	released	option_probability
Jev	imcs21	test	10305537	symptom_144	10305537	0.002256492	0.3654067500028759	not_mentioned	1.0	not_mentioned	correct	ok	not_mentioned	released	option_probability
Jev	imcs21	test	10305537	symptom_145	10305537	0.002256492	0.3654067500028759	not_mentioned	1.0	not_mentioned	correct	ok	not_mentioned	released	option_probability
Jev	imcs21	test	10305537	symptom_146	10305537	0.002256492	0.3654067500028759	not_mentioned	1.0	not_mentioned	correct	ok	not_mentioned	released	option_probability
Jev	imcs21	test	10305537	symptom_147	10305537	0.002256492	0.3654067500028759	not_mentioned	1.0	not_mentioned	correct	ok	not_mentioned	released	option_probability
Jev	imcs21	test	10305537	symptom_148	10305537	0.002256492	0.3654067500028759	not_mentioned	1.0	not_mentioned	correct	ok	not_mentioned	released	option_probability
Jev	imcs21	test	10305537	symptom_149	10305537	0.002256492	0.3654067500028759	not_mentioned	1.0	not_mentioned	correct	ok	not_mentioned	released	option_probability
Jev	imcs21	test	10305537	symptom_150	10305537	0.002256492	0.3654067500028759	not_mentioned	1.0	not_mentioned	correct	ok	not_mentioned	released	option_probability
Jev	imcs21	test	10305537	symptom_151	10305537	0.002256492	0.3654067500028759	not_mentioned	1.0	not_mentioned	correct	ok	not_mentioned	released	option_probability
Jev	imcs21	test	10305537	symptom_152	10305537	0.002256492	0.3654067500028759	not_mentioned	1.0	not_mentioned	correct	ok	not_mentioned	released	option_probability
Jev	imcs21	test	10305537	symptom_153	10305537	0.002256492	0.3654067500028759	not_mentioned	1.0	not_mentioned	correct	ok	not_mentioned	released	option_probability
Jev	imcs21	test	10305537	symptom_154	10305537	0.002256492	0.3654067500028759	not_mentioned	1.0	not_mentioned	correct	ok	not_mentioned	released	option_probability
Jev	imcs21	test	10305537	symptom_155	10305537	0.002256492	0.3654067500028759	not_mentioned	1.0	not_mentioned	correct	ok	not_mentioned	released	option_probability
Jev	imcs21	test	10305537	symptom_156	10305537	0.002256492	0.3654067500028759	not_mentioned	1.0	not_mentioned	correct	ok	not_mentioned	released	option_probability
Jev	imcs21	test	10305537	symptom_157	10305537	0.002256492	0.3654067500028759	not_mentioned	1.0	not_mentioned	correct	ok	not_mentioned	released	option_probability
Jev	imcs21	test	10305537	symptom_158	10305537	0.002256492	0.3654067500028759	not_mentioned	1.0	not_mentioned	correct	ok	not_mentioned	released	option_probability
Jev	imcs21	test	10305537	symptom_159	10305537	0.002256492	0.3654067500028759	not_mentioned	1.0	not_mentioned	correct	ok	not_mentioned	released	option_probability
Jev	imcs21	test	10305537	symptom_160	10305537	0.002256492	0.3654067500028759	not_mentioned	1.0	not_mentioned	correct	ok	not_mentioned	released	option_probability
Jev	imcs21	test	10305537	symptom_161	10305537	0.002256492	0.3654067500028759	not_mentioned	1.0	not_mentioned	correct	ok	not_mentioned	released	option_probability
Jev	imcs21	test	10305537	symptom_162	10305537	0.002256492	0.3654067500028759	not_mentioned	1.0	not_mentioned	correct	ok	not_mentioned	released	option_probability
Jev	imcs21	test	10305537	symptom_163	10305537	0.002256492	0.3654067500028759	not_mentioned	1.0	not_mentioned	correct	ok	not_mentioned	released	option_probability
Jev	imcs21	test	10305537	symptom_164	10305537	0.002256492	0.3654067500028759	not_mentioned	1.0	not_mentioned	correct	ok	not_mentioned	released	option_probability
Jev	imcs21	test	10305537	symptom_165	10305537	0.002256492	0.3654067500028759	not_mentioned	1.0	not_mentioned	correct	ok	not_mentioned	released	option_probability
Jev	imcs21	test	10305537	symptom_166	10305537	0.002256492	0.3654067500028759	not_mentioned	1.0	not_mentioned	correct	ok	not_mentioned	released	option_probability
Jev	imcs21	test	10305537	symptom_167	10305537	0.002256492	0.3654067500028759	not_mentioned	1.0	not_mentioned	correct	ok	not_mentioned	released	option_probability
Jev	imcs21	test	10305537	symptom_168	10305537	0.002256492	0.3654067500028759	not_mentioned	1.0	not_mentioned	correct	ok	not_mentioned	released	option_probability
Jev	imcs21	test	10305537	symptom_169	10305537	0.002256492	0.3654067500028759	not_mentioned	1.0	not_mentioned	correct	ok	not_mentioned	released	option_probability
Jev	imcs21	test	10305537	symptom_170	10305537	0.002256492	0.3654067500028759	not_mentioned	1.0	not_mentioned	correct	ok	not_mentioned	released	option_probability
Jev	imcs21	test	10305537	symptom_171	10305537	0.002256492	0.3654067500028759	not_mentioned	1.0	not_mentioned	correct	ok	not_mentioned	released	option_probability
Jev	imcs21	test	10305537	symptom_172	10305537	0.002256492	0.3654067500028759	not_mentioned	1.0	not_mentioned	correct	ok	not_mentioned	released	option_probability
Jev	imcs21	test	10305537	symptom_173	10305537	0.002256492	0.3654067500028759	not_mentioned	1.0	not_mentioned	correct	ok	not_mentioned	released	option_probability
Jev	imcs21	test	10305537	symptom_174	10305537	0.002256492	0.3654067500028759	not_mentioned	1.0	not_mentioned	correct	ok	not_mentioned	released	option_probability
Jev	imcs21	test	10305537	symptom_175	10305537	0.002256492	0.3654067500028759	not_mentioned	1.0	not_mentioned	correct	ok	not_mentioned	released	option_probability
Jev	imcs21	test	10305537	symptom_176	10305537	0.002256492	0.3654067500028759	not_mentioned	1.0	not_mentioned	correct	ok	not_mentioned	released	option_probability
Jev	imcs21	test	10305537	symptom_177	10305537	0.002256492	0.3654067500028759	not_mentioned	1.0	not_mentioned	correct	ok	not_mentioned	released	option_probability
Jev	imcs21	test	10305537	symptom_178	10305537	0.002256492	0.3654067500028759	not_mentioned	1.0	not_mentioned	correct	ok	not_mentioned	released	option_probability
Jev	imcs21	test	10305537	symptom_179	10305537	0.002256492	0.3654067500028759	not_mentioned	1.0	not_mentioned	correct	ok	not_mentioned	released	option_probability
Jev	imcs21	test	10305537	symptom_180	10305537	0.002256492	0.3654067500028759	not_mentioned	1.0	not_mentioned	correct	ok	not_mentioned	released	option_probability
Jev	imcs21	test	10305537	symptom_181	10305537	0.002256492	0.3654067500028759	not_mentioned	1.0	not_mentioned	correct	ok	not_mentioned	released	option_probability
Jev	imcs21	test	10305537	symptom_182	10305537	0.002256492	0.3654067500028759	not_mentioned	1.0	not_mentioned	correct	ok	not_mentioned	released	option_probability
Jev	imcs21	test	10305537	symptom_183	10305537	0.002256492	0.3654067500028759	not_mentioned	1.0	not_mentioned	correct	ok	not_mentioned	released	option_probability
Jev	imcs21	test	10305537	symptom_184	10305537	0.002256492	0.3654067500028759	not_mentioned	1.0	not_mentioned	correct	ok	not_mentioned	released	option_probability
Jev	imcs21	test	10305537	symptom_185	10305537	0.002256492	0.3654067500028759	not_mentioned	0.91	not_mentioned	correct	ok	not_mentioned	released	option_probability
Jev	imcs21	test	10305537	symptom_186	10305537	0.002256492	0.3654067500028759	not_mentioned	1.0	not_mentioned	correct	ok	not_mentioned	released	option_probability
Jev	imcs21	test	10305537	symptom_187	10305537	0.002256492	0.3654067500028759	not_mentioned	1.0	not_mentioned	correct	ok	not_mentioned	released	option_probability
Jev	imcs21	test	10305537	symptom_188	10305537	0.002256492	0.3654067500028759	not_mentioned	1.0	not_mentioned	correct	ok	not_mentioned	released	option_probability
Jev	imcs21	test	10305537	symptom_189	10305537	0.002256492	0.3654067500028759	not_mentioned	1.0	not_mentioned	correct	ok	not_mentioned	released	option_probability
Jev	imcs21	test	10305537	symptom_190	10305537	0.002256492	0.3654067500028759	not_mentioned	1.0	not_mentioned	correct	ok	not_mentioned	released	option_probability
Jev	imcs21	test	10305537	symptom_191	10305537	0.002256492	0.3654067500028759	not_mentioned	1.0	not_mentioned	correct	ok	not_mentioned	released	option_probability
Jev	imcs21	test	10305537	symptom_192	10305537	0.002256492	0.3654067500028759	not_mentioned	1.0	not_mentioned	correct	ok	not_mentioned	released	option_probability
Jev	imcs21	test	10305537	symptom_193	10305537	0.002256492	0.3654067500028759	not_mentioned	1.0	not_mentioned	correct	ok	not_mentioned	released	option_probability
Jev	imcs21	test	10305537	symptom_194	10305537	0.002256492	0.3654067500028759	not_mentioned	1.0	not_mentioned	correct	ok	not_mentioned	released	option_probability
Jev	imcs21	test	10305537	symptom_195	10305537	0.002256492	0.3654067500028759	not_mentioned	1.0	not_mentioned	correct	ok	not_mentioned	released	option_probability
Jev	imcs21	test	10305537	symptom_196	10305537	0.002256492	0.3654067500028759	not_mentioned	1.0	not_mentioned	correct	ok	not_mentioned	released	option_probability
Jev	imcs21	test	10305537	symptom_197	10305537	0.002256492	0.3654067500028759	not_mentioned	1.0	not_mentioned	correct	ok	not_mentioned	released	option_probability
Jev	imcs21	test	10305537	symptom_198	10305537	0.002256492	0.3654067500028759	not_mentioned	1.0	not_mentioned	correct	ok	not_mentioned	released	option_probability
Jev	imcs21	test	10305537	symptom_199	10305537	0.002256492	0.3654067500028759	not_mentioned	1.0	not_mentioned	correct	ok	not_mentioned	released	option_probability
Jev	imcs21	test	10305537	symptom_200	10305537	0.002256492	0.3654067500028759	not_mentioned	1.0	not_mentioned	correct	ok	not_mentioned	released	option_probability
Jev	imcs21	test	10305537	symptom_201	10305537	0.002256492	0.3654067500028759	not_mentioned	1.0	not_mentioned	correct	ok	not_mentioned	released	option_probability
Jev	imcs21	test	10305537	symptom_202	10305537	0.002256492	0.3654067500028759	not_mentioned	1.0	not_mentioned	correct	ok	not_mentioned	released	option_probability
Jev	imcs21	test	10305537	symptom_203	10305537	0.002256492	0.3654067500028759	not_mentioned	1.0	not_mentioned	correct	ok	not_mentioned	released	option_probability
Jev	imcs21	test	10305537	symptom_204	10305537	0.002256492	0.3654067500028759	not_mentioned	1.0	not_mentioned	correct	ok	not_mentioned	released	option_probability
Jev	imcs21	test	10305537	symptom_205	10305537	0.002256492	0.3654067500028759	not_mentioned	1.0	not_mentioned	correct	ok	not_mentioned	released	option_probability
Jev	imcs21	test	10305537	symptom_206	10305537	0.002256492	0.3654067500028759	not_mentioned	1.0	not_mentioned	correct	ok	not_mentioned	released	option_probability
Jev	imcs21	test	10305537	symptom_207	10305537	0.002256492	0.3654067500028759	not_mentioned	1.0	not_mentioned	correct	ok	not_mentioned	released	option_probability
Jev	imcs21	test	10305537	symptom_208	10305537	0.002256492	0.3654067500028759	not_mentioned	1.0	not_mentioned	correct	ok	not_mentioned	released	option_probability
Jev	imcs21	test	10305537	symptom_209	10305537	0.002256492	0.3654067500028759	not_mentioned	1.0	not_mentioned	correct	ok	not_mentioned	released	option_probability
Jev	imcs21	test	10305537	symptom_210	10305537	0.002256492	0.3654067500028759	not_mentioned	1.0	not_mentioned	correct	ok	not_mentioned	released	option_probability
Jev	imcs21	test	10305537	symptom_211	10305537	0.002256492	0.3654067500028759	not_mentioned	1.0	not_mentioned	correct	ok	not_mentioned	released	option_probability
Jev	imcs21	test	10305537	symptom_212	10305537	0.002256492	0.3654067500028759	not_mentioned	1.0	not_mentioned	correct	ok	not_mentioned	released	option_probability
Jev	imcs21	test	10305537	symptom_213	10305537	0.002256492	0.3654067500028759	not_mentioned	1.0	not_mentioned	correct	ok	not_mentioned	released	option_probability
Jev	imcs21	test	10305537	symptom_214	10305537	0.002256492	0.3654067500028759	not_mentioned	1.0	not_mentioned	correct	ok	not_mentioned	released	option_probability
Jev	imcs21	test	10305537	symptom_215	10305537	0.002256492	0.3654067500028759	not_mentioned	1.0	not_mentioned	correct	ok	not_mentioned	released	option_probability
Jev	imcs21	test	10305537	symptom_216	10305537	0.002256492	0.3654067500028759	not_mentioned	1.0	not_mentioned	correct	ok	not_mentioned	released	option_probability
Jev	imcs21	test	10305537	symptom_217	10305537	0.002256492	0.3654067500028759	not_mentioned	1.0	not_mentioned	correct	ok	not_mentioned	released	option_probability
Jev	imcs21	test	10305537	symptom_218	10305537	0.002256492	0.3654067500028759	not_mentioned	1.0	not_mentioned	correct	ok	not_mentioned	released	option_probability
Jev	imcs21	test	10305537	symptom_219	10305537	0.002256492	0.3654067500028759	not_mentioned	1.0	not_mentioned	correct	ok	not_mentioned	released	option_probability
Jev	imcs21	test	10305537	symptom_220	10305537	0.002256492	0.3654067500028759	not_mentioned	1.0	not_mentioned	correct	ok	not_mentioned	released	option_probability
Jev	imcs21	test	10305537	symptom_221	10305537	0.002256492	0.3654067500028759	not_mentioned	1.0	not_mentioned	correct	ok	not_mentioned	released	option_probability
Jev	imcs21	test	10305537	symptom_222	10305537	0.002256492	0.3654067500028759	not_mentioned	1.0	not_mentioned	correct	ok	not_mentioned	released	option_probability
Jev	imcs21	test	10305537	symptom_223	10305537	0.002256492	0.3654067500028759	not_mentioned	1.0	not_mentioned	correct	ok	not_mentioned	released	option_probability
Jev	imcs21	test	10305537	symptom_224	10305537	0.002256492	0.3654067500028759	not_mentioned	1.0	not_mentioned	correct	ok	not_mentioned	released	option_probability
Jev	imcs21	test	10305537	symptom_225	10305537	0.002256492	0.3654067500028759	not_mentioned	1.0	not_mentioned	correct	ok	not_mentioned	released	option_probability
Jev	imcs21	test	10305537	symptom_226	10305537	0.002256492	0.3654067500028759	not_mentioned	1.0	not_mentioned	correct	ok	not_mentioned	released	option_probability
Jev	imcs21	test	10305537	symptom_227	10305537	0.002256492	0.3654067500028759	not_mentioned	1.0	not_mentioned	correct	ok	not_mentioned	released	option_probability
Jev	imcs21	test	10305537	symptom_228	10305537	0.002256492	0.3654067500028759	not_mentioned	1.0	not_mentioned	correct	ok	not_mentioned	released	option_probability
Jev	imcs21	test	10305537	symptom_229	10305537	0.002256492	0.3654067500028759	not_mentioned	1.0	not_mentioned	correct	ok	not_mentioned	released	option_probability
Jev	imcs21	test	10305537	symptom_230	10305537	0.002256492	0.3654067500028759	not_mentioned	1.0	not_mentioned	correct	ok	not_mentioned	released	option_probability
Jev	imcs21	test	10305537	symptom_231	10305537	0.002256492	0.3654067500028759	not_mentioned	1.0	not_mentioned	correct	ok	not_mentioned	released	option_probability
Jev	imcs21	test	10305537	symptom_232	10305537	0.002256492	0.3654067500028759	not_mentioned	1.0	not_mentioned	correct	ok	not_mentioned	released	option_probability
Jev	imcs21	test	10305537	symptom_233	10305537	0.002256492	0.3654067500028759	not_mentioned	1.0	not_mentioned	correct	ok	not_mentioned	released	option_probability
Jev	imcs21	test	10305537	symptom_234	10305537	0.002256492	0.3654067500028759	not_mentioned	1.0	not_mentioned	correct	ok	not_mentioned	released	option_probability
Jev	imcs21	test	10305537	symptom_235	10305537	0.002256492	0.3654067500028759	not_mentioned	1.0	not_mentioned	correct	ok	not_mentioned	released	option_probability
Jev	imcs21	test	10305537	symptom_236	10305537	0.002256492	0.3654067500028759	not_mentioned	1.0	not_mentioned	correct	ok	not_mentioned	released	option_probability
Jev	imcs21	test	10305537	symptom_237	10305537	0.002256492	0.3654067500028759	not_mentioned	1.0	not_mentioned	correct	ok	not_mentioned	released	option_probability
Jev	imcs21	test	10305537	symptom_238	10305537	0.002256492	0.3654067500028759	not_mentioned	1.0	not_mentioned	correct	ok	not_mentioned	released	option_probability
Jev	imcs21	test	10305537	symptom_239	10305537	0.002256492	0.3654067500028759	not_mentioned	1.0	not_mentioned	correct	ok	not_mentioned	released	option_probability
Jev	imcs21	test	10305537	symptom_240	10305537	0.002256492	0.3654067500028759	not_mentioned	1.0	not_mentioned	correct	ok	not_mentioned	released	option_probability
Jev	imcs21	test	10305537	symptom_241	10305537	0.002256492	0.3654067500028759	not_mentioned	1.0	not_mentioned	correct	ok	not_mentioned	released	option_probability
Jev	imcs21	test	10305537	symptom_242	10305537	0.002256492	0.3654067500028759	not_mentioned	1.0	not_mentioned	correct	ok	not_mentioned	released	option_probability
Jev	imcs21	test	10305537	symptom_243	10305537	0.002256492	0.3654067500028759	not_mentioned	1.0	not_mentioned	correct	ok	not_mentioned	released	option_probability
Jev	imcs21	test	10305537	symptom_244	10305537	0.002256492	0.3654067500028759	not_mentioned	1.0	not_mentioned	correct	ok	not_mentioned	released	option_probability
Jev	imcs21	test	10305537	symptom_245	10305537	0.002256492	0.3654067500028759	not_mentioned	1.0	not_mentioned	correct	ok	not_mentioned	released	option_probability
Jev	imcs21	test	10305537	symptom_246	10305537	0.002256492	0.3654067500028759	not_mentioned	1.0	not_mentioned	correct	ok	not_mentioned	released	option_probability
Jev	imcs21	test	10305537	symptom_247	10305537	0.002256492	0.3654067500028759	not_mentioned	1.0	not_mentioned	correct	ok	not_mentioned	released	option_probability
Jev	imcs21	test	10305537	symptom_248	10305537	0.002256492	0.3654067500028759	not_mentioned	1.0	not_mentioned	correct	ok	not_mentioned	released	option_probability
Jev	imcs21	test	10305537	symptom_249	10305537	0.002256492	0.3654067500028759	not_mentioned	1.0	not_mentioned	correct	ok	not_mentioned	released	option_probability
Jev	imcs21	test	10305537	symptom_250	10305537	0.002256492	0.3654067500028759	not_mentioned	1.0	not_mentioned	correct	ok	not_mentioned	released	option_probability
Jev	imcs21	test	10305537	symptom_251	10305537	0.002256492	0.3654067500028759	not_mentioned	1.0	not_mentioned	correct	ok	not_mentioned	released	option_probability
Jev	imcs21	test	10305537	symptom_252	10305537	0.002256492	0.3654067500028759	not_mentioned	1.0	not_mentioned	correct	ok	not_mentioned	released	option_probability
Jev	imcs21	test	10305537	symptom_253	10305537	0.002256492	0.3654067500028759	not_mentioned	1.0	not_mentioned	correct	ok	not_mentioned	released	option_probability
Jev	imcs21	test	10305537	symptom_254	10305537	0.002256492	0.3654067500028759	not_mentioned	1.0	not_mentioned	correct	ok	not_mentioned	released	option_probability
Jev	imcs21	test	10305537	symptom_255	10305537	0.002256492	0.3654067500028759	not_mentioned	1.0	not_mentioned	correct	ok	not_mentioned	released	option_probability
Jev	imcs21	test	10305537	symptom_256	10305537	0.002256492	0.3654067500028759	not_mentioned	1.0	not_mentioned	correct	ok	not_mentioned	released	option_probability
Jev	imcs21	test	10305537	symptom_257	10305537	0.002256492	0.3654067500028759	not_mentioned	1.0	not_mentioned	correct	ok	not_mentioned	released	option_probability
Jev	imcs21	test	10305537	symptom_258	10305537	0.002256492	0.3654067500028759	not_mentioned	1.0	not_mentioned	correct	ok	not_mentioned	released	option_probability
Jev	imcs21	test	10305537	symptom_259	10305537	0.002256492	0.3654067500028759	not_mentioned	1.0	not_mentioned	correct	ok	not_mentioned	released	option_probability
Jev	imcs21	test	10305537	symptom_260	10305537	0.002256492	0.3654067500028759	not_mentioned	1.0	not_mentioned	correct	ok	not_mentioned	released	option_probability
Jev	imcs21	test	10305537	symptom_261	10305537	0.002256492	0.3654067500028759	not_mentioned	1.0	not_mentioned	correct	ok	not_mentioned	released	option_probability
Jev	imcs21	test	10305537	symptom_262	10305537	0.002256492	0.3654067500028759	not_mentioned	1.0	not_mentioned	correct	ok	not_mentioned	released	option_probability
Jev	imcs21	test	10305537	symptom_263	10305537	0.002256492	0.3654067500028759	not_mentioned	1.0	not_mentioned	correct	ok	not_mentioned	released	option_probability
Jev	imcs21	test	10305537	symptom_264	10305537	0.002256492	0.3654067500028759	not_mentioned	1.0	not_mentioned	correct	ok	not_mentioned	released	option_probability
Jev	imcs21	test	10305537	symptom_265	10305537	0.002256492	0.3654067500028759	not_mentioned	1.0	not_mentioned	correct	ok	not_mentioned	released	option_probability
Jev	imcs21	test	10305537	symptom_266	10305537	0.002256492	0.3654067500028759	not_mentioned	1.0	not_mentioned	correct	ok	not_mentioned	released	option_probability
Jev	imcs21	test	10305537	symptom_267	10305537	0.002256492	0.3654067500028759	not_mentioned	1.0	not_mentioned	correct	ok	not_mentioned	released	option_probability
Jev	imcs21	test	10305537	symptom_268	10305537	0.002256492	0.3654067500028759	not_mentioned	1.0	not_mentioned	correct	ok	not_mentioned	released	option_probability
Jev	imcs21	test	10305537	symptom_269	10305537	0.002256492	0.3654067500028759	not_mentioned	1.0	not_mentioned	correct	ok	not_mentioned	released	option_probability
Jev	imcs21	test	10305537	symptom_270	10305537	0.002256492	0.3654067500028759	not_mentioned	1.0	not_mentioned	correct	ok	not_mentioned	released	option_probability
Jev	imcs21	test	10305537	symptom_271	10305537	0.002256492	0.3654067500028759	not_mentioned	1.0	not_mentioned	correct	ok	not_mentioned	released	option_probability
Jev	imcs21	test	10305537	symptom_272	10305537	0.002256492	0.3654067500028759	not_mentioned	1.0	not_mentioned	correct	ok	not_mentioned	released	option_probability
Jev	imcs21	test	10305537	symptom_273	10305537	0.002256492	0.3654067500028759	not_mentioned	1.0	not_mentioned	correct	ok	not_mentioned	released	option_probability
Jev	imcs21	test	10305537	symptom_274	10305537	0.002256492	0.3654067500028759	not_mentioned	1.0	not_mentioned	correct	ok	not_mentioned	released	option_probability
Jev	imcs21	test	10305537	symptom_275	10305537	0.002256492	0.3654067500028759	not_mentioned	1.0	not_mentioned	correct	ok	not_mentioned	released	option_probability
Jev	imcs21	test	10305537	symptom_276	10305537	0.002256492	0.3654067500028759	not_mentioned	1.0	not_mentioned	correct	ok	not_mentioned	released	option_probability
Jev	imcs21	test	10305537	symptom_277	10305537	0.002256492	0.3654067500028759	not_mentioned	1.0	not_mentioned	correct	ok	not_mentioned	released	option_probability
Jev	imcs21	test	10305537	symptom_278	10305537	0.002256492	0.3654067500028759	not_mentioned	1.0	not_mentioned	correct	ok	not_mentioned	released	option_probability
Jev	imcs21	test	10305537	symptom_279	10305537	0.002256492	0.3654067500028759	not_mentioned	1.0	not_mentioned	correct	ok	not_mentioned	released	option_probability
Jev	imcs21	test	10305537	symptom_280	10305537	0.002256492	0.3654067500028759	not_mentioned	1.0	not_mentioned	correct	ok	not_mentioned	released	option_probability
Jev	imcs21	test	10305537	symptom_281	10305537	0.002256492	0.3654067500028759	not_mentioned	1.0	not_mentioned	correct	ok	not_mentioned	released	option_probability
Jev	imcs21	test	10305537	symptom_282	10305537	0.002256492	0.3654067500028759	not_mentioned	1.0	not_mentioned	correct	ok	not_mentioned	released	option_probability
Jev	imcs21	test	10305537	symptom_283	10305537	0.002256492	0.3654067500028759	not_mentioned	1.0	not_mentioned	correct	ok	not_mentioned	released	option_probability
Jev	imcs21	test	10305537	symptom_284	10305537	0.002256492	0.3654067500028759	not_mentioned	1.0	not_mentioned	correct	ok	not_mentioned	released	option_probability
Jev	imcs21	test	10305537	symptom_285	10305537	0.002256492	0.3654067500028759	not_mentioned	1.0	not_mentioned	correct	ok	not_mentioned	released	option_probability
Jev	imcs21	test	10305537	symptom_286	10305537	0.002256492	0.3654067500028759	not_mentioned	1.0	not_mentioned	correct	ok	not_mentioned	released	option_probability
Jev	imcs21	test	10305537	symptom_287	10305537	0.002256492	0.3654067500028759	not_mentioned	1.0	not_mentioned	correct	ok	not_mentioned	released	option_probability
Jev	imcs21	test	10305537	symptom_288	10305537	0.002256492	0.3654067500028759	not_mentioned	1.0	not_mentioned	correct	ok	not_mentioned	released	option_probability
Jev	imcs21	test	10305537	symptom_289	10305537	0.002256492	0.3654067500028759	not_mentioned	1.0	not_mentioned	correct	ok	not_mentioned	released	option_probability
Jev	imcs21	test	10305537	symptom_290	10305537	0.002256492	0.3654067500028759	not_mentioned	1.0	not_mentioned	correct	ok	not_mentioned	released	option_probability
Jev	imcs21	test	10305537	symptom_291	10305537	0.002256492	0.3654067500028759	not_mentioned	1.0	not_mentioned	correct	ok	not_mentioned	released	option_probability
Jev	imcs21	test	10305537	symptom_292	10305537	0.002256492	0.3654067500028759	not_mentioned	1.0	not_mentioned	correct	ok	not_mentioned	released	option_probability
Jev	imcs21	test	10305537	symptom_293	10305537	0.002256492	0.3654067500028759	not_mentioned	1.0	not_mentioned	correct	ok	not_mentioned	released	option_probability
Jev	imcs21	test	10305537	symptom_294	10305537	0.002256492	0.3654067500028759	not_mentioned	1.0	not_mentioned	correct	ok	not_mentioned	released	option_probability
Jev	imcs21	test	10305537	symptom_295	10305537	0.002256492	0.3654067500028759	not_mentioned	1.0	not_mentioned	correct	ok	not_mentioned	released	option_probability
Jev	imcs21	test	10305537	symptom_296	10305537	0.002256492	0.3654067500028759	not_mentioned	1.0	not_mentioned	correct	ok	not_mentioned	released	option_probability
Jev	imcs21	test	10305537	symptom_297	10305537	0.002256492	0.3654067500028759	not_mentioned	1.0	not_mentioned	correct	ok	not_mentioned	released	option_probability
Jev	imcs21	test	10305537	symptom_298	10305537	0.002256492	0.3654067500028759	not_mentioned	1.0	not_mentioned	correct	ok	not_mentioned	released	option_probability
Jev	imcs21	test	10305537	symptom_299	10305537	0.002256492	0.3654067500028759	not_mentioned	1.0	not_mentioned	correct	ok	not_mentioned	released	option_probability
Jev	imcs21	test	10305537	symptom_300	10305537	0.002256492	0.3654067500028759	not_mentioned	1.0	not_mentioned	correct	ok	not_mentioned	released	option_probability
Jev	imcs21	test	10305537	symptom_301	10305537	0.002256492	0.3654067500028759	not_mentioned	1.0	not_mentioned	correct	ok	not_mentioned	released	option_probability
Jev	imcs21	test	10305537	symptom_302	10305537	0.002256492	0.3654067500028759	not_mentioned	1.0	not_mentioned	correct	ok	not_mentioned	released	option_probability
Jev	imcs21	test	10305537	symptom_303	10305537	0.002256492	0.3654067500028759	not_mentioned	1.0	not_mentioned	correct	ok	not_mentioned	released	option_probability
Jev	imcs21	test	10305537	symptom_304	10305537	0.002256492	0.3654067500028759	not_mentioned	0.64	not_mentioned	correct	ok	not_mentioned	released	option_probability
Jev	imcs21	test	10305537	symptom_305	10305537	0.002256492	0.3654067500028759	not_mentioned	1.0	not_mentioned	correct	ok	not_mentioned	released	option_probability
Jev	imcs21	test	10305537	symptom_306	10305537	0.002256492	0.3654067500028759	not_mentioned	1.0	not_mentioned	correct	ok	not_mentioned	released	option_probability
Jev	imcs21	test	10305537	symptom_307	10305537	0.002256492	0.3654067500028759	not_mentioned	1.0	not_mentioned	correct	ok	not_mentioned	released	option_probability
Jev	imcs21	test	10305537	symptom_308	10305537	0.002256492	0.3654067500028759	not_mentioned	1.0	not_mentioned	correct	ok	not_mentioned	released	option_probability
Jev	imcs21	test	10305537	symptom_309	10305537	0.002256492	0.3654067500028759	not_mentioned	1.0	not_mentioned	correct	ok	not_mentioned	released	option_probability
Jev	imcs21	test	10305537	symptom_310	10305537	0.002256492	0.3654067500028759	not_mentioned	1.0	not_mentioned	correct	ok	not_mentioned	released	option_probability
Jev	imcs21	test	10305537	symptom_311	10305537	0.002256492	0.3654067500028759	not_mentioned	1.0	not_mentioned	correct	ok	not_mentioned	released	option_probability
Jev	imcs21	test	10305537	symptom_312	10305537	0.002256492	0.3654067500028759	not_mentioned	1.0	not_mentioned	correct	ok	not_mentioned	released	option_probability
Jev	imcs21	test	10305537	symptom_313	10305537	0.002256492	0.3654067500028759	not_mentioned	1.0	not_mentioned	correct	ok	not_mentioned	released	option_probability
Jev	imcs21	test	10305537	symptom_314	10305537	0.002256492	0.3654067500028759	not_mentioned	1.0	not_mentioned	correct	ok	not_mentioned	released	option_probability
Jev	imcs21	test	10305537	symptom_315	10305537	0.002256492	0.3654067500028759	not_mentioned	1.0	not_mentioned	correct	ok	not_mentioned	released	option_probability
Jev	imcs21	test	10305537	symptom_316	10305537	0.002256492	0.3654067500028759	not_mentioned	1.0	not_mentioned	correct	ok	not_mentioned	released	option_probability
Jev	imcs21	test	10305537	symptom_317	10305537	0.002256492	0.3654067500028759	not_mentioned	1.0	not_mentioned	correct	ok	not_mentioned	released	option_probability
Jev	imcs21	test	10305537	symptom_318	10305537	0.002256492	0.3654067500028759	not_mentioned	1.0	not_mentioned	correct	ok	not_mentioned	released	option_probability
Jev	imcs21	test	10305537	symptom_319	10305537	0.002256492	0.3654067500028759	not_mentioned	1.0	not_mentioned	correct	ok	not_mentioned	released	option_probability
Jev	imcs21	test	10305537	symptom_320	10305537	0.002256492	0.3654067500028759	not_mentioned	1.0	not_mentioned	correct	ok	not_mentioned	released	option_probability
Jev	imcs21	test	10305537	symptom_321	10305537	0.002256492	0.3654067500028759	not_mentioned	1.0	not_mentioned	correct	ok	not_mentioned	released	option_probability
Jev	imcs21	test	10305537	symptom_322	10305537	0.002256492	0.3654067500028759	not_mentioned	1.0	not_mentioned	correct	ok	not_mentioned	released	option_probability
Jev	imcs21	test	10305537	symptom_323	10305537	0.002256492	0.3654067500028759	not_mentioned	1.0	not_mentioned	correct	ok	not_mentioned	released	option_probability
Jev	imcs21	test	10305537	symptom_324	10305537	0.002256492	0.3654067500028759	not_mentioned	1.0	not_mentioned	correct	ok	not_mentioned	released	option_probability
Jev	imcs21	test	10305537	symptom_325	10305537	0.002256492	0.3654067500028759	not_mentioned	1.0	not_mentioned	correct	ok	not_mentioned	released	option_probability
Jev	imcs21	test	10305537	symptom_326	10305537	0.002256492	0.3654067500028759	not_mentioned	1.0	not_mentioned	correct	ok	not_mentioned	released	option_probability
Jev	imcs21	test	10305537	symptom_327	10305537	0.002256492	0.3654067500028759	not_mentioned	1.0	not_mentioned	correct	ok	not_mentioned	released	option_probability
Jev	imcs21	test	10305537	symptom_328	10305537	0.002256492	0.3654067500028759	not_mentioned	1.0	not_mentioned	correct	ok	not_mentioned	released	option_probability
Jev	imcs21	test	10305537	symptom_329	10305537	0.002256492	0.3654067500028759	not_mentioned	1.0	not_mentioned	correct	ok	not_mentioned	released	option_probability
Jev	imcs21	test	10305537	symptom_330	10305537	0.002256492	0.3654067500028759	not_mentioned	1.0	not_mentioned	correct	ok	not_mentioned	released	option_probability
Jev	imcs21	test	10305541	symptom_000	10305541	0.0022409520000000005	0.39065854204818606	not_mentioned	0.92	not_mentioned	correct	ok	not_mentioned	released	option_probability
Jev	imcs21	test	10305541	symptom_001	10305541	0.0022409520000000005	0.39065854204818606	not_mentioned	1.0	not_mentioned	correct	ok	not_mentioned	released	option_probability
Jev	imcs21	test	10305541	symptom_002	10305541	0.0022409520000000005	0.39065854204818606	not_mentioned	1.0	not_mentioned	correct	ok	not_mentioned	released	option_probability
Jev	imcs21	test	10305541	symptom_003	10305541	0.0022409520000000005	0.39065854204818606	not_mentioned	1.0	not_mentioned	correct	ok	not_mentioned	released	option_probability
Jev	imcs21	test	10305541	symptom_004	10305541	0.0022409520000000005	0.39065854204818606	not_mentioned	1.0	not_mentioned	correct	ok	not_mentioned	released	option_probability
Jev	imcs21	test	10305541	symptom_005	10305541	0.0022409520000000005	0.39065854204818606	not_mentioned	0.95	not_mentioned	correct	ok	not_mentioned	released	option_probability
Jev	imcs21	test	10305541	symptom_006	10305541	0.0022409520000000005	0.39065854204818606	not_mentioned	1.0	not_mentioned	correct	ok	not_mentioned	released	option_probability
Jev	imcs21	test	10305541	symptom_007	10305541	0.0022409520000000005	0.39065854204818606	not_mentioned	1.0	not_mentioned	correct	ok	not_mentioned	released	option_probability
Jev	imcs21	test	10305541	symptom_008	10305541	0.0022409520000000005	0.39065854204818606	not_mentioned	1.0	not_mentioned	correct	ok	not_mentioned	released	option_probability
Jev	imcs21	test	10305541	symptom_009	10305541	0.0022409520000000005	0.39065854204818606	not_mentioned	1.0	not_mentioned	correct	ok	not_mentioned	released	option_probability
Jev	imcs21	test	10305541	symptom_010	10305541	0.0022409520000000005	0.39065854204818606	positive	0.89	positive	correct	ok	positive	released	option_probability
Jev	imcs21	test	10305541	symptom_011	10305541	0.0022409520000000005	0.39065854204818606	not_mentioned	1.0	not_mentioned	correct	ok	not_mentioned	released	option_probability
Jev	imcs21	test	10305541	symptom_012	10305541	0.0022409520000000005	0.39065854204818606	not_mentioned	1.0	not_mentioned	correct	ok	not_mentioned	released	option_probability
Jev	imcs21	test	10305541	symptom_013	10305541	0.0022409520000000005	0.39065854204818606	not_mentioned	1.0	not_mentioned	correct	ok	not_mentioned	released	option_probability
Jev	imcs21	test	10305541	symptom_014	10305541	0.0022409520000000005	0.39065854204818606	not_mentioned	1.0	not_mentioned	correct	ok	not_mentioned	released	option_probability
Jev	imcs21	test	10305541	symptom_015	10305541	0.0022409520000000005	0.39065854204818606	not_mentioned	1.0	not_mentioned	correct	ok	not_mentioned	released	option_probability
Jev	imcs21	test	10305541	symptom_016	10305541	0.0022409520000000005	0.39065854204818606	not_mentioned	1.0	not_mentioned	correct	ok	not_mentioned	released	option_probability
Jev	imcs21	test	10305541	symptom_017	10305541	0.0022409520000000005	0.39065854204818606	not_mentioned	1.0	not_mentioned	correct	ok	not_mentioned	released	option_probability
Jev	imcs21	test	10305541	symptom_018	10305541	0.0022409520000000005	0.39065854204818606	not_mentioned	1.0	not_mentioned	correct	ok	not_mentioned	released	option_probability
Jev	imcs21	test	10305541	symptom_019	10305541	0.0022409520000000005	0.39065854204818606	not_mentioned	1.0	not_mentioned	correct	ok	not_mentioned	released	option_probability
Jev	imcs21	test	10305541	symptom_020	10305541	0.0022409520000000005	0.39065854204818606	not_mentioned	1.0	not_mentioned	correct	ok	not_mentioned	released	option_probability
Jev	imcs21	test	10305541	symptom_021	10305541	0.0022409520000000005	0.39065854204818606	not_mentioned	1.0	not_mentioned	correct	ok	not_mentioned	released	option_probability
Jev	imcs21	test	10305541	symptom_022	10305541	0.0022409520000000005	0.39065854204818606	not_mentioned	1.0	not_mentioned	correct	ok	not_mentioned	released	option_probability
Jev	imcs21	test	10305541	symptom_023	10305541	0.0022409520000000005	0.39065854204818606	not_mentioned	0.78	not_mentioned	correct	ok	not_mentioned	released	option_probability
Jev	imcs21	test	10305541	symptom_024	10305541	0.0022409520000000005	0.39065854204818606	not_mentioned	1.0	not_mentioned	correct	ok	not_mentioned	released	option_probability
Jev	imcs21	test	10305541	symptom_025	10305541	0.0022409520000000005	0.39065854204818606	not_mentioned	1.0	not_mentioned	correct	ok	not_mentioned	released	option_probability
Jev	imcs21	test	10305541	symptom_026	10305541	0.0022409520000000005	0.39065854204818606	not_mentioned	1.0	not_mentioned	correct	ok	not_mentioned	released	option_probability
Jev	imcs21	test	10305541	symptom_027	10305541	0.0022409520000000005	0.39065854204818606	not_mentioned	1.0	not_mentioned	correct	ok	not_mentioned	released	option_probability
Jev	imcs21	test	10305541	symptom_028	10305541	0.0022409520000000005	0.39065854204818606	not_mentioned	1.0	not_mentioned	correct	ok	not_mentioned	released	option_probability
Jev	imcs21	test	10305541	symptom_029	10305541	0.0022409520000000005	0.39065854204818606	not_mentioned	1.0	not_mentioned	correct	ok	not_mentioned	released	option_probability
Jev	imcs21	test	10305541	symptom_030	10305541	0.0022409520000000005	0.39065854204818606	not_mentioned	1.0	not_mentioned	correct	ok	not_mentioned	released	option_probability
Jev	imcs21	test	10305541	symptom_031	10305541	0.0022409520000000005	0.39065854204818606	not_mentioned	1.0	not_mentioned	correct	ok	not_mentioned	released	option_probability
Jev	imcs21	test	10305541	symptom_032	10305541	0.0022409520000000005	0.39065854204818606	not_mentioned	1.0	not_mentioned	correct	ok	not_mentioned	released	option_probability
Jev	imcs21	test	10305541	symptom_033	10305541	0.0022409520000000005	0.39065854204818606	not_mentioned	1.0	not_mentioned	correct	ok	not_mentioned	released	option_probability
Jev	imcs21	test	10305541	symptom_034	10305541	0.0022409520000000005	0.39065854204818606	positive	0.98	positive	correct	ok	positive	released	option_probability
Jev	imcs21	test	10305541	symptom_035	10305541	0.0022409520000000005	0.39065854204818606	not_mentioned	1.0	not_mentioned	correct	ok	not_mentioned	released	option_probability
Jev	imcs21	test	10305541	symptom_036	10305541	0.0022409520000000005	0.39065854204818606	not_mentioned	1.0	not_mentioned	correct	ok	not_mentioned	released	option_probability
Jev	imcs21	test	10305541	symptom_037	10305541	0.0022409520000000005	0.39065854204818606	not_mentioned	1.0	not_mentioned	correct	ok	not_mentioned	released	option_probability
Jev	imcs21	test	10305541	symptom_038	10305541	0.0022409520000000005	0.39065854204818606	not_mentioned	1.0	not_mentioned	correct	ok	not_mentioned	released	option_probability
Jev	imcs21	test	10305541	symptom_039	10305541	0.0022409520000000005	0.39065854204818606	not_mentioned	0.98	not_mentioned	correct	ok	not_mentioned	released	option_probability
Jev	imcs21	test	10305541	symptom_040	10305541	0.0022409520000000005	0.39065854204818606	not_mentioned	1.0	not_mentioned	correct	ok	not_mentioned	released	option_probability
Jev	imcs21	test	10305541	symptom_041	10305541	0.0022409520000000005	0.39065854204818606	not_mentioned	1.0	not_mentioned	correct	ok	not_mentioned	released	option_probability
Jev	imcs21	test	10305541	symptom_042	10305541	0.0022409520000000005	0.39065854204818606	not_mentioned	1.0	not_mentioned	correct	ok	not_mentioned	released	option_probability
Jev	imcs21	test	10305541	symptom_043	10305541	0.0022409520000000005	0.39065854204818606	positive	0.86	not_mentioned	incorrect	ok	not_mentioned	released	option_probability
Jev	imcs21	test	10305541	symptom_044	10305541	0.0022409520000000005	0.39065854204818606	not_mentioned	1.0	not_mentioned	correct	ok	not_mentioned	released	option_probability
Jev	imcs21	test	10305541	symptom_045	10305541	0.0022409520000000005	0.39065854204818606	not_mentioned	1.0	not_mentioned	correct	ok	not_mentioned	released	option_probability
Jev	imcs21	test	10305541	symptom_046	10305541	0.0022409520000000005	0.39065854204818606	not_mentioned	1.0	not_mentioned	correct	ok	not_mentioned	released	option_probability
Jev	imcs21	test	10305541	symptom_047	10305541	0.0022409520000000005	0.39065854204818606	not_mentioned	1.0	not_mentioned	correct	ok	not_mentioned	released	option_probability
Jev	imcs21	test	10305541	symptom_048	10305541	0.0022409520000000005	0.39065854204818606	not_mentioned	0.99	not_mentioned	correct	ok	not_mentioned	released	option_probability
Jev	imcs21	test	10305541	symptom_049	10305541	0.0022409520000000005	0.39065854204818606	not_mentioned	1.0	not_mentioned	correct	ok	not_mentioned	released	option_probability
Jev	imcs21	test	10305541	symptom_050	10305541	0.0022409520000000005	0.39065854204818606	not_mentioned	1.0	not_mentioned	correct	ok	not_mentioned	released	option_probability
Jev	imcs21	test	10305541	symptom_051	10305541	0.0022409520000000005	0.39065854204818606	not_mentioned	1.0	not_mentioned	correct	ok	not_mentioned	released	option_probability
Jev	imcs21	test	10305541	symptom_052	10305541	0.0022409520000000005	0.39065854204818606	not_mentioned	1.0	not_mentioned	correct	ok	not_mentioned	released	option_probability
Jev	imcs21	test	10305541	symptom_053	10305541	0.0022409520000000005	0.39065854204818606	not_mentioned	1.0	not_mentioned	correct	ok	not_mentioned	released	option_probability
Jev	imcs21	test	10305541	symptom_054	10305541	0.0022409520000000005	0.39065854204818606	not_mentioned	1.0	not_mentioned	correct	ok	not_mentioned	released	option_probability
Jev	imcs21	test	10305541	symptom_055	10305541	0.0022409520000000005	0.39065854204818606	not_mentioned	1.0	not_mentioned	correct	ok	not_mentioned	released	option_probability
Jev	imcs21	test	10305541	symptom_056	10305541	0.0022409520000000005	0.39065854204818606	not_mentioned	1.0	not_mentioned	correct	ok	not_mentioned	released	option_probability
Jev	imcs21	test	10305541	symptom_057	10305541	0.0022409520000000005	0.39065854204818606	not_mentioned	1.0	not_mentioned	correct	ok	not_mentioned	released	option_probability
Jev	imcs21	test	10305541	symptom_058	10305541	0.0022409520000000005	0.39065854204818606	not_mentioned	0.99	not_mentioned	correct	ok	not_mentioned	released	option_probability
Jev	imcs21	test	10305541	symptom_059	10305541	0.0022409520000000005	0.39065854204818606	not_mentioned	1.0	not_mentioned	correct	ok	not_mentioned	released	option_probability
Jev	imcs21	test	10305541	symptom_060	10305541	0.0022409520000000005	0.39065854204818606	not_mentioned	0.51	not_mentioned	correct	ok	not_mentioned	released	option_probability
Jev	imcs21	test	10305541	symptom_061	10305541	0.0022409520000000005	0.39065854204818606	not_mentioned	1.0	not_mentioned	correct	ok	not_mentioned	released	option_probability
Jev	imcs21	test	10305541	symptom_062	10305541	0.0022409520000000005	0.39065854204818606	not_mentioned	1.0	not_mentioned	correct	ok	not_mentioned	released	option_probability
Jev	imcs21	test	10305541	symptom_063	10305541	0.0022409520000000005	0.39065854204818606	not_mentioned	1.0	not_mentioned	correct	ok	not_mentioned	released	option_probability
Jev	imcs21	test	10305541	symptom_064	10305541	0.0022409520000000005	0.39065854204818606	not_mentioned	1.0	not_mentioned	correct	ok	not_mentioned	released	option_probability
Jev	imcs21	test	10305541	symptom_065	10305541	0.0022409520000000005	0.39065854204818606	not_mentioned	1.0	not_mentioned	correct	ok	not_mentioned	released	option_probability
Jev	imcs21	test	10305541	symptom_066	10305541	0.0022409520000000005	0.39065854204818606	not_mentioned	1.0	not_mentioned	correct	ok	not_mentioned	released	option_probability
Jev	imcs21	test	10305541	symptom_067	10305541	0.0022409520000000005	0.39065854204818606	not_mentioned	1.0	not_mentioned	correct	ok	not_mentioned	released	option_probability
Jev	imcs21	test	10305541	symptom_068	10305541	0.0022409520000000005	0.39065854204818606	not_mentioned	1.0	not_mentioned	correct	ok	not_mentioned	released	option_probability
Jev	imcs21	test	10305541	symptom_069	10305541	0.0022409520000000005	0.39065854204818606	not_mentioned	1.0	not_mentioned	correct	ok	not_mentioned	released	option_probability
Jev	imcs21	test	10305541	symptom_070	10305541	0.0022409520000000005	0.39065854204818606	not_mentioned	1.0	not_mentioned	correct	ok	not_mentioned	released	option_probability
Jev	imcs21	test	10305541	symptom_071	10305541	0.0022409520000000005	0.39065854204818606	not_mentioned	1.0	not_mentioned	correct	ok	not_mentioned	released	option_probability
Jev	imcs21	test	10305541	symptom_072	10305541	0.0022409520000000005	0.39065854204818606	not_mentioned	1.0	not_mentioned	correct	ok	not_mentioned	released	option_probability
Jev	imcs21	test	10305541	symptom_073	10305541	0.0022409520000000005	0.39065854204818606	not_mentioned	1.0	not_mentioned	correct	ok	not_mentioned	released	option_probability
Jev	imcs21	test	10305541	symptom_074	10305541	0.0022409520000000005	0.39065854204818606	not_mentioned	1.0	not_mentioned	correct	ok	not_mentioned	released	option_probability
Jev	imcs21	test	10305541	symptom_075	10305541	0.0022409520000000005	0.39065854204818606	not_mentioned	1.0	not_mentioned	correct	ok	not_mentioned	released	option_probability
Jev	imcs21	test	10305541	symptom_076	10305541	0.0022409520000000005	0.39065854204818606	not_mentioned	1.0	not_mentioned	correct	ok	not_mentioned	released	option_probability
Jev	imcs21	test	10305541	symptom_077	10305541	0.0022409520000000005	0.39065854204818606	not_mentioned	1.0	not_mentioned	correct	ok	not_mentioned	released	option_probability
Jev	imcs21	test	10305541	symptom_078	10305541	0.0022409520000000005	0.39065854204818606	not_mentioned	1.0	not_mentioned	correct	ok	not_mentioned	released	option_probability
Jev	imcs21	test	10305541	symptom_079	10305541	0.0022409520000000005	0.39065854204818606	not_mentioned	1.0	not_mentioned	correct	ok	not_mentioned	released	option_probability
Jev	imcs21	test	10305541	symptom_080	10305541	0.0022409520000000005	0.39065854204818606	not_mentioned	1.0	not_mentioned	correct	ok	not_mentioned	released	option_probability
Jev	imcs21	test	10305541	symptom_081	10305541	0.0022409520000000005	0.39065854204818606	not_mentioned	1.0	not_mentioned	correct	ok	not_mentioned	released	option_probability
Jev	imcs21	test	10305541	symptom_082	10305541	0.0022409520000000005	0.39065854204818606	not_mentioned	1.0	not_mentioned	correct	ok	not_mentioned	released	option_probability
Jev	imcs21	test	10305541	symptom_083	10305541	0.0022409520000000005	0.39065854204818606	not_mentioned	1.0	not_mentioned	correct	ok	not_mentioned	released	option_probability
Jev	imcs21	test	10305541	symptom_084	10305541	0.0022409520000000005	0.39065854204818606	not_mentioned	1.0	not_mentioned	correct	ok	not_mentioned	released	option_probability
Jev	imcs21	test	10305541	symptom_085	10305541	0.0022409520000000005	0.39065854204818606	not_mentioned	1.0	not_mentioned	correct	ok	not_mentioned	released	option_probability
Jev	imcs21	test	10305541	symptom_086	10305541	0.0022409520000000005	0.39065854204818606	not_mentioned	0.8	not_mentioned	correct	ok	not_mentioned	released	option_probability
Jev	imcs21	test	10305541	symptom_087	10305541	0.0022409520000000005	0.39065854204818606	not_mentioned	1.0	not_mentioned	correct	ok	not_mentioned	released	option_probability
Jev	imcs21	test	10305541	symptom_088	10305541	0.0022409520000000005	0.39065854204818606	not_mentioned	1.0	not_mentioned	correct	ok	not_mentioned	released	option_probability
Jev	imcs21	test	10305541	symptom_089	10305541	0.0022409520000000005	0.39065854204818606	not_mentioned	1.0	not_mentioned	correct	ok	not_mentioned	released	option_probability
Jev	imcs21	test	10305541	symptom_090	10305541	0.0022409520000000005	0.39065854204818606	not_mentioned	1.0	not_mentioned	correct	ok	not_mentioned	released	option_probability
Jev	imcs21	test	10305541	symptom_091	10305541	0.0022409520000000005	0.39065854204818606	not_mentioned	1.0	not_mentioned	correct	ok	not_mentioned	released	option_probability
Jev	imcs21	test	10305541	symptom_092	10305541	0.0022409520000000005	0.39065854204818606	not_mentioned	1.0	not_mentioned	correct	ok	not_mentioned	released	option_probability
Jev	imcs21	test	10305541	symptom_093	10305541	0.0022409520000000005	0.39065854204818606	not_mentioned	1.0	not_mentioned	correct	ok	not_mentioned	released	option_probability
Jev	imcs21	test	10305541	symptom_094	10305541	0.0022409520000000005	0.39065854204818606	not_mentioned	1.0	not_mentioned	correct	ok	not_mentioned	released	option_probability
Jev	imcs21	test	10305541	symptom_095	10305541	0.0022409520000000005	0.39065854204818606	not_mentioned	0.73	not_mentioned	correct	ok	not_mentioned	released	option_probability
Jev	imcs21	test	10305541	symptom_096	10305541	0.0022409520000000005	0.39065854204818606	not_mentioned	1.0	not_mentioned	correct	ok	not_mentioned	released	option_probability
Jev	imcs21	test	10305541	symptom_097	10305541	0.0022409520000000005	0.39065854204818606	not_mentioned	1.0	not_mentioned	correct	ok	not_mentioned	released	option_probability
Jev	imcs21	test	10305541	symptom_098	10305541	0.0022409520000000005	0.39065854204818606	not_mentioned	1.0	not_mentioned	correct	ok	not_mentioned	released	option_probability
Jev	imcs21	test	10305541	symptom_099	10305541	0.0022409520000000005	0.39065854204818606	not_mentioned	1.0	not_mentioned	correct	ok	not_mentioned	released	option_probability
Jev	imcs21	test	10305541	symptom_100	10305541	0.0022409520000000005	0.39065854204818606	not_mentioned	1.0	not_mentioned	correct	ok	not_mentioned	released	option_probability
Jev	imcs21	test	10305541	symptom_101	10305541	0.0022409520000000005	0.39065854204818606	not_mentioned	1.0	not_mentioned	correct	ok	not_mentioned	released	option_probability
Jev	imcs21	test	10305541	symptom_102	10305541	0.0022409520000000005	0.39065854204818606	not_mentioned	1.0	not_mentioned	correct	ok	not_mentioned	released	option_probability
Jev	imcs21	test	10305541	symptom_103	10305541	0.0022409520000000005	0.39065854204818606	not_mentioned	1.0	not_mentioned	correct	ok	not_mentioned	released	option_probability
Jev	imcs21	test	10305541	symptom_104	10305541	0.0022409520000000005	0.39065854204818606	not_mentioned	1.0	not_mentioned	correct	ok	not_mentioned	released	option_probability
Jev	imcs21	test	10305541	symptom_105	10305541	0.0022409520000000005	0.39065854204818606	not_mentioned	1.0	not_mentioned	correct	ok	not_mentioned	released	option_probability
Jev	imcs21	test	10305541	symptom_106	10305541	0.0022409520000000005	0.39065854204818606	not_mentioned	1.0	not_mentioned	correct	ok	not_mentioned	released	option_probability
Jev	imcs21	test	10305541	symptom_107	10305541	0.0022409520000000005	0.39065854204818606	not_mentioned	1.0	not_mentioned	correct	ok	not_mentioned	released	option_probability
Jev	imcs21	test	10305541	symptom_108	10305541	0.0022409520000000005	0.39065854204818606	not_mentioned	1.0	not_mentioned	correct	ok	not_mentioned	released	option_probability
Jev	imcs21	test	10305541	symptom_109	10305541	0.0022409520000000005	0.39065854204818606	not_mentioned	1.0	not_mentioned	correct	ok	not_mentioned	released	option_probability
Jev	imcs21	test	10305541	symptom_110	10305541	0.0022409520000000005	0.39065854204818606	not_mentioned	1.0	not_mentioned	correct	ok	not_mentioned	released	option_probability
Jev	imcs21	test	10305541	symptom_111	10305541	0.0022409520000000005	0.39065854204818606	not_mentioned	1.0	not_mentioned	correct	ok	not_mentioned	released	option_probability
Jev	imcs21	test	10305541	symptom_112	10305541	0.0022409520000000005	0.39065854204818606	not_mentioned	1.0	not_mentioned	correct	ok	not_mentioned	released	option_probability
Jev	imcs21	test	10305541	symptom_113	10305541	0.0022409520000000005	0.39065854204818606	not_mentioned	1.0	not_mentioned	correct	ok	not_mentioned	released	option_probability
Jev	imcs21	test	10305541	symptom_114	10305541	0.0022409520000000005	0.39065854204818606	not_mentioned	1.0	not_mentioned	correct	ok	not_mentioned	released	option_probability
Jev	imcs21	test	10305541	symptom_115	10305541	0.0022409520000000005	0.39065854204818606	not_mentioned	1.0	not_mentioned	correct	ok	not_mentioned	released	option_probability
Jev	imcs21	test	10305541	symptom_116	10305541	0.0022409520000000005	0.39065854204818606	not_mentioned	1.0	not_mentioned	correct	ok	not_mentioned	released	option_probability
Jev	imcs21	test	10305541	symptom_117	10305541	0.0022409520000000005	0.39065854204818606	not_mentioned	1.0	not_mentioned	correct	ok	not_mentioned	released	option_probability
Jev	imcs21	test	10305541	symptom_118	10305541	0.0022409520000000005	0.39065854204818606	not_mentioned	1.0	not_mentioned	correct	ok	not_mentioned	released	option_probability
Jev	imcs21	test	10305541	symptom_119	10305541	0.0022409520000000005	0.39065854204818606	not_mentioned	1.0	not_mentioned	correct	ok	not_mentioned	released	option_probability
Jev	imcs21	test	10305541	symptom_120	10305541	0.0022409520000000005	0.39065854204818606	not_mentioned	1.0	not_mentioned	correct	ok	not_mentioned	released	option_probability
Jev	imcs21	test	10305541	symptom_121	10305541	0.0022409520000000005	0.39065854204818606	not_mentioned	1.0	not_mentioned	correct	ok	not_mentioned	released	option_probability
Jev	imcs21	test	10305541	symptom_122	10305541	0.0022409520000000005	0.39065854204818606	not_mentioned	1.0	not_mentioned	correct	ok	not_mentioned	released	option_probability
Jev	imcs21	test	10305541	symptom_123	10305541	0.0022409520000000005	0.39065854204818606	not_mentioned	1.0	not_mentioned	correct	ok	not_mentioned	released	option_probability
Jev	imcs21	test	10305541	symptom_124	10305541	0.0022409520000000005	0.39065854204818606	not_mentioned	1.0	not_mentioned	correct	ok	not_mentioned	released	option_probability
Jev	imcs21	test	10305541	symptom_125	10305541	0.0022409520000000005	0.39065854204818606	not_mentioned	1.0	not_mentioned	correct	ok	not_mentioned	released	option_probability
Jev	imcs21	test	10305541	symptom_126	10305541	0.0022409520000000005	0.39065854204818606	not_mentioned	1.0	not_mentioned	correct	ok	not_mentioned	released	option_probability
Jev	imcs21	test	10305541	symptom_127	10305541	0.0022409520000000005	0.39065854204818606	not_mentioned	1.0	not_mentioned	correct	ok	not_mentioned	released	option_probability
Jev	imcs21	test	10305541	symptom_128	10305541	0.0022409520000000005	0.39065854204818606	not_mentioned	1.0	not_mentioned	correct	ok	not_mentioned	released	option_probability
Jev	imcs21	test	10305541	symptom_129	10305541	0.0022409520000000005	0.39065854204818606	not_mentioned	1.0	not_mentioned	correct	ok	not_mentioned	released	option_probability
Jev	imcs21	test	10305541	symptom_130	10305541	0.0022409520000000005	0.39065854204818606	not_mentioned	1.0	not_mentioned	correct	ok	not_mentioned	released	option_probability
Jev	imcs21	test	10305541	symptom_131	10305541	0.0022409520000000005	0.39065854204818606	not_mentioned	0.96	not_mentioned	correct	ok	not_mentioned	released	option_probability
Jev	imcs21	test	10305541	symptom_132	10305541	0.0022409520000000005	0.39065854204818606	not_mentioned	1.0	not_mentioned	correct	ok	not_mentioned	released	option_probability
Jev	imcs21	test	10305541	symptom_133	10305541	0.0022409520000000005	0.39065854204818606	not_mentioned	1.0	not_mentioned	correct	ok	not_mentioned	released	option_probability
Jev	imcs21	test	10305541	symptom_134	10305541	0.0022409520000000005	0.39065854204818606	not_mentioned	1.0	not_mentioned	correct	ok	not_mentioned	released	option_probability
Jev	imcs21	test	10305541	symptom_135	10305541	0.0022409520000000005	0.39065854204818606	not_mentioned	1.0	not_mentioned	correct	ok	not_mentioned	released	option_probability
Jev	imcs21	test	10305541	symptom_136	10305541	0.0022409520000000005	0.39065854204818606	not_mentioned	1.0	not_mentioned	correct	ok	not_mentioned	released	option_probability
Jev	imcs21	test	10305541	symptom_137	10305541	0.0022409520000000005	0.39065854204818606	not_mentioned	1.0	not_mentioned	correct	ok	not_mentioned	released	option_probability
Jev	imcs21	test	10305541	symptom_138	10305541	0.0022409520000000005	0.39065854204818606	not_mentioned	1.0	not_mentioned	correct	ok	not_mentioned	released	option_probability
Jev	imcs21	test	10305541	symptom_139	10305541	0.0022409520000000005	0.39065854204818606	not_mentioned	1.0	not_mentioned	correct	ok	not_mentioned	released	option_probability
Jev	imcs21	test	10305541	symptom_140	10305541	0.0022409520000000005	0.39065854204818606	not_mentioned	1.0	not_mentioned	correct	ok	not_mentioned	released	option_probability
Jev	imcs21	test	10305541	symptom_141	10305541	0.0022409520000000005	0.39065854204818606	not_mentioned	1.0	not_mentioned	correct	ok	not_mentioned	released	option_probability
Jev	imcs21	test	10305541	symptom_142	10305541	0.0022409520000000005	0.39065854204818606	not_mentioned	1.0	not_mentioned	correct	ok	not_mentioned	released	option_probability
Jev	imcs21	test	10305541	symptom_143	10305541	0.0022409520000000005	0.39065854204818606	not_mentioned	1.0	not_mentioned	correct	ok	not_mentioned	released	option_probability
Jev	imcs21	test	10305541	symptom_144	10305541	0.0022409520000000005	0.39065854204818606	not_mentioned	1.0	not_mentioned	correct	ok	not_mentioned	released	option_probability
Jev	imcs21	test	10305541	symptom_145	10305541	0.0022409520000000005	0.39065854204818606	not_mentioned	1.0	not_mentioned	correct	ok	not_mentioned	released	option_probability
Jev	imcs21	test	10305541	symptom_146	10305541	0.0022409520000000005	0.39065854204818606	not_mentioned	1.0	not_mentioned	correct	ok	not_mentioned	released	option_probability
Jev	imcs21	test	10305541	symptom_147	10305541	0.0022409520000000005	0.39065854204818606	not_mentioned	1.0	not_mentioned	correct	ok	not_mentioned	released	option_probability
Jev	imcs21	test	10305541	symptom_148	10305541	0.0022409520000000005	0.39065854204818606	not_mentioned	1.0	not_mentioned	correct	ok	not_mentioned	released	option_probability
Jev	imcs21	test	10305541	symptom_149	10305541	0.0022409520000000005	0.39065854204818606	not_mentioned	1.0	not_mentioned	correct	ok	not_mentioned	released	option_probability
Jev	imcs21	test	10305541	symptom_150	10305541	0.0022409520000000005	0.39065854204818606	not_mentioned	1.0	not_mentioned	correct	ok	not_mentioned	released	option_probability
Jev	imcs21	test	10305541	symptom_151	10305541	0.0022409520000000005	0.39065854204818606	not_mentioned	1.0	not_mentioned	correct	ok	not_mentioned	released	option_probability
Jev	imcs21	test	10305541	symptom_152	10305541	0.0022409520000000005	0.39065854204818606	not_mentioned	1.0	not_mentioned	correct	ok	not_mentioned	released	option_probability
Jev	imcs21	test	10305541	symptom_153	10305541	0.0022409520000000005	0.39065854204818606	not_mentioned	1.0	not_mentioned	correct	ok	not_mentioned	released	option_probability
Jev	imcs21	test	10305541	symptom_154	10305541	0.0022409520000000005	0.39065854204818606	not_mentioned	1.0	not_mentioned	correct	ok	not_mentioned	released	option_probability
Jev	imcs21	test	10305541	symptom_155	10305541	0.0022409520000000005	0.39065854204818606	not_mentioned	1.0	not_mentioned	correct	ok	not_mentioned	released	option_probability
Jev	imcs21	test	10305541	symptom_156	10305541	0.0022409520000000005	0.39065854204818606	not_mentioned	1.0	not_mentioned	correct	ok	not_mentioned	released	option_probability
Jev	imcs21	test	10305541	symptom_157	10305541	0.0022409520000000005	0.39065854204818606	not_mentioned	1.0	not_mentioned	correct	ok	not_mentioned	released	option_probability
Jev	imcs21	test	10305541	symptom_158	10305541	0.0022409520000000005	0.39065854204818606	not_mentioned	1.0	not_mentioned	correct	ok	not_mentioned	released	option_probability
Jev	imcs21	test	10305541	symptom_159	10305541	0.0022409520000000005	0.39065854204818606	not_mentioned	1.0	not_mentioned	correct	ok	not_mentioned	released	option_probability
Jev	imcs21	test	10305541	symptom_160	10305541	0.0022409520000000005	0.39065854204818606	not_mentioned	1.0	not_mentioned	correct	ok	not_mentioned	released	option_probability
Jev	imcs21	test	10305541	symptom_161	10305541	0.0022409520000000005	0.39065854204818606	not_mentioned	1.0	not_mentioned	correct	ok	not_mentioned	released	option_probability
Jev	imcs21	test	10305541	symptom_162	10305541	0.0022409520000000005	0.39065854204818606	not_mentioned	1.0	not_mentioned	correct	ok	not_mentioned	released	option_probability
Jev	imcs21	test	10305541	symptom_163	10305541	0.0022409520000000005	0.39065854204818606	not_mentioned	1.0	not_mentioned	correct	ok	not_mentioned	released	option_probability
Jev	imcs21	test	10305541	symptom_164	10305541	0.0022409520000000005	0.39065854204818606	not_mentioned	1.0	not_mentioned	correct	ok	not_mentioned	released	option_probability
Jev	imcs21	test	10305541	symptom_165	10305541	0.0022409520000000005	0.39065854204818606	not_mentioned	1.0	not_mentioned	correct	ok	not_mentioned	released	option_probability
Jev	imcs21	test	10305541	symptom_166	10305541	0.0022409520000000005	0.39065854204818606	not_mentioned	1.0	not_mentioned	correct	ok	not_mentioned	released	option_probability
Jev	imcs21	test	10305541	symptom_167	10305541	0.0022409520000000005	0.39065854204818606	not_mentioned	1.0	not_mentioned	correct	ok	not_mentioned	released	option_probability
Jev	imcs21	test	10305541	symptom_168	10305541	0.0022409520000000005	0.39065854204818606	not_mentioned	1.0	not_mentioned	correct	ok	not_mentioned	released	option_probability
Jev	imcs21	test	10305541	symptom_169	10305541	0.0022409520000000005	0.39065854204818606	not_mentioned	1.0	not_mentioned	correct	ok	not_mentioned	released	option_probability
Jev	imcs21	test	10305541	symptom_170	10305541	0.0022409520000000005	0.39065854204818606	not_mentioned	1.0	not_mentioned	correct	ok	not_mentioned	released	option_probability
Jev	imcs21	test	10305541	symptom_171	10305541	0.0022409520000000005	0.39065854204818606	not_mentioned	1.0	not_mentioned	correct	ok	not_mentioned	released	option_probability
Jev	imcs21	test	10305541	symptom_172	10305541	0.0022409520000000005	0.39065854204818606	not_mentioned	1.0	not_mentioned	correct	ok	not_mentioned	released	option_probability
Jev	imcs21	test	10305541	symptom_173	10305541	0.0022409520000000005	0.39065854204818606	not_mentioned	1.0	not_mentioned	correct	ok	not_mentioned	released	option_probability
Jev	imcs21	test	10305541	symptom_174	10305541	0.0022409520000000005	0.39065854204818606	not_mentioned	1.0	not_mentioned	correct	ok	not_mentioned	released	option_probability
Jev	imcs21	test	10305541	symptom_175	10305541	0.0022409520000000005	0.39065854204818606	not_mentioned	1.0	not_mentioned	correct	ok	not_mentioned	released	option_probability
Jev	imcs21	test	10305541	symptom_176	10305541	0.0022409520000000005	0.39065854204818606	not_mentioned	1.0	not_mentioned	correct	ok	not_mentioned	released	option_probability
Jev	imcs21	test	10305541	symptom_177	10305541	0.0022409520000000005	0.39065854204818606	not_mentioned	1.0	not_mentioned	correct	ok	not_mentioned	released	option_probability
Jev	imcs21	test	10305541	symptom_178	10305541	0.0022409520000000005	0.39065854204818606	not_mentioned	1.0	not_mentioned	correct	ok	not_mentioned	released	option_probability
Jev	imcs21	test	10305541	symptom_179	10305541	0.0022409520000000005	0.39065854204818606	not_mentioned	1.0	not_mentioned	correct	ok	not_mentioned	released	option_probability
Jev	imcs21	test	10305541	symptom_180	10305541	0.0022409520000000005	0.39065854204818606	not_mentioned	1.0	not_mentioned	correct	ok	not_mentioned	released	option_probability
Jev	imcs21	test	10305541	symptom_181	10305541	0.0022409520000000005	0.39065854204818606	not_mentioned	1.0	not_mentioned	correct	ok	not_mentioned	released	option_probability
Jev	imcs21	test	10305541	symptom_182	10305541	0.0022409520000000005	0.39065854204818606	not_mentioned	1.0	not_mentioned	correct	ok	not_mentioned	released	option_probability
Jev	imcs21	test	10305541	symptom_183	10305541	0.0022409520000000005	0.39065854204818606	not_mentioned	1.0	not_mentioned	correct	ok	not_mentioned	released	option_probability
Jev	imcs21	test	10305541	symptom_184	10305541	0.0022409520000000005	0.39065854204818606	not_mentioned	1.0	not_mentioned	correct	ok	not_mentioned	released	option_probability
Jev	imcs21	test	10305541	symptom_185	10305541	0.0022409520000000005	0.39065854204818606	not_mentioned	1.0	not_mentioned	correct	ok	not_mentioned	released	option_probability
Jev	imcs21	test	10305541	symptom_186	10305541	0.0022409520000000005	0.39065854204818606	not_mentioned	1.0	not_mentioned	correct	ok	not_mentioned	released	option_probability
Jev	imcs21	test	10305541	symptom_187	10305541	0.0022409520000000005	0.39065854204818606	not_mentioned	1.0	not_mentioned	correct	ok	not_mentioned	released	option_probability
Jev	imcs21	test	10305541	symptom_188	10305541	0.0022409520000000005	0.39065854204818606	not_mentioned	1.0	not_mentioned	correct	ok	not_mentioned	released	option_probability
Jev	imcs21	test	10305541	symptom_189	10305541	0.0022409520000000005	0.39065854204818606	not_mentioned	1.0	not_mentioned	correct	ok	not_mentioned	released	option_probability
Jev	imcs21	test	10305541	symptom_190	10305541	0.0022409520000000005	0.39065854204818606	not_mentioned	1.0	not_mentioned	correct	ok	not_mentioned	released	option_probability
Jev	imcs21	test	10305541	symptom_191	10305541	0.0022409520000000005	0.39065854204818606	not_mentioned	1.0	not_mentioned	correct	ok	not_mentioned	released	option_probability
Jev	imcs21	test	10305541	symptom_192	10305541	0.0022409520000000005	0.39065854204818606	not_mentioned	1.0	not_mentioned	correct	ok	not_mentioned	released	option_probability
Jev	imcs21	test	10305541	symptom_193	10305541	0.0022409520000000005	0.39065854204818606	not_mentioned	1.0	not_mentioned	correct	ok	not_mentioned	released	option_probability
Jev	imcs21	test	10305541	symptom_194	10305541	0.0022409520000000005	0.39065854204818606	not_mentioned	1.0	not_mentioned	correct	ok	not_mentioned	released	option_probability
Jev	imcs21	test	10305541	symptom_195	10305541	0.0022409520000000005	0.39065854204818606	not_mentioned	1.0	not_mentioned	correct	ok	not_mentioned	released	option_probability
Jev	imcs21	test	10305541	symptom_196	10305541	0.0022409520000000005	0.39065854204818606	not_mentioned	1.0	not_mentioned	correct	ok	not_mentioned	released	option_probability
Jev	imcs21	test	10305541	symptom_197	10305541	0.0022409520000000005	0.39065854204818606	not_mentioned	1.0	not_mentioned	correct	ok	not_mentioned	released	option_probability
Jev	imcs21	test	10305541	symptom_198	10305541	0.0022409520000000005	0.39065854204818606	not_mentioned	1.0	not_mentioned	correct	ok	not_mentioned	released	option_probability
Jev	imcs21	test	10305541	symptom_199	10305541	0.0022409520000000005	0.39065854204818606	not_mentioned	1.0	not_mentioned	correct	ok	not_mentioned	released	option_probability
Jev	imcs21	test	10305541	symptom_200	10305541	0.0022409520000000005	0.39065854204818606	not_mentioned	1.0	not_mentioned	correct	ok	not_mentioned	released	option_probability
Jev	imcs21	test	10305541	symptom_201	10305541	0.0022409520000000005	0.39065854204818606	not_mentioned	1.0	not_mentioned	correct	ok	not_mentioned	released	option_probability
Jev	imcs21	test	10305541	symptom_202	10305541	0.0022409520000000005	0.39065854204818606	not_mentioned	1.0	not_mentioned	correct	ok	not_mentioned	released	option_probability
Jev	imcs21	test	10305541	symptom_203	10305541	0.0022409520000000005	0.39065854204818606	not_mentioned	1.0	not_mentioned	correct	ok	not_mentioned	released	option_probability
Jev	imcs21	test	10305541	symptom_204	10305541	0.0022409520000000005	0.39065854204818606	not_mentioned	1.0	not_mentioned	correct	ok	not_mentioned	released	option_probability
Jev	imcs21	test	10305541	symptom_205	10305541	0.0022409520000000005	0.39065854204818606	not_mentioned	1.0	not_mentioned	correct	ok	not_mentioned	released	option_probability
Jev	imcs21	test	10305541	symptom_206	10305541	0.0022409520000000005	0.39065854204818606	not_mentioned	1.0	not_mentioned	correct	ok	not_mentioned	released	option_probability
Jev	imcs21	test	10305541	symptom_207	10305541	0.0022409520000000005	0.39065854204818606	not_mentioned	1.0	not_mentioned	correct	ok	not_mentioned	released	option_probability
Jev	imcs21	test	10305541	symptom_208	10305541	0.0022409520000000005	0.39065854204818606	not_mentioned	1.0	not_mentioned	correct	ok	not_mentioned	released	option_probability
Jev	imcs21	test	10305541	symptom_209	10305541	0.0022409520000000005	0.39065854204818606	not_mentioned	1.0	not_mentioned	correct	ok	not_mentioned	released	option_probability
Jev	imcs21	test	10305541	symptom_210	10305541	0.0022409520000000005	0.39065854204818606	not_mentioned	1.0	not_mentioned	correct	ok	not_mentioned	released	option_probability
Jev	imcs21	test	10305541	symptom_211	10305541	0.0022409520000000005	0.39065854204818606	not_mentioned	1.0	not_mentioned	correct	ok	not_mentioned	released	option_probability
Jev	imcs21	test	10305541	symptom_212	10305541	0.0022409520000000005	0.39065854204818606	not_mentioned	1.0	not_mentioned	correct	ok	not_mentioned	released	option_probability
Jev	imcs21	test	10305541	symptom_213	10305541	0.0022409520000000005	0.39065854204818606	not_mentioned	1.0	not_mentioned	correct	ok	not_mentioned	released	option_probability
Jev	imcs21	test	10305541	symptom_214	10305541	0.0022409520000000005	0.39065854204818606	not_mentioned	1.0	not_mentioned	correct	ok	not_mentioned	released	option_probability
Jev	imcs21	test	10305541	symptom_215	10305541	0.0022409520000000005	0.39065854204818606	not_mentioned	1.0	not_mentioned	correct	ok	not_mentioned	released	option_probability
Jev	imcs21	test	10305541	symptom_216	10305541	0.0022409520000000005	0.39065854204818606	not_mentioned	1.0	not_mentioned	correct	ok	not_mentioned	released	option_probability
Jev	imcs21	test	10305541	symptom_217	10305541	0.0022409520000000005	0.39065854204818606	not_mentioned	1.0	not_mentioned	correct	ok	not_mentioned	released	option_probability
Jev	imcs21	test	10305541	symptom_218	10305541	0.0022409520000000005	0.39065854204818606	not_mentioned	1.0	not_mentioned	correct	ok	not_mentioned	released	option_probability
Jev	imcs21	test	10305541	symptom_219	10305541	0.0022409520000000005	0.39065854204818606	not_mentioned	1.0	not_mentioned	correct	ok	not_mentioned	released	option_probability
Jev	imcs21	test	10305541	symptom_220	10305541	0.0022409520000000005	0.39065854204818606	not_mentioned	1.0	not_mentioned	correct	ok	not_mentioned	released	option_probability
Jev	imcs21	test	10305541	symptom_221	10305541	0.0022409520000000005	0.39065854204818606	not_mentioned	1.0	not_mentioned	correct	ok	not_mentioned	released	option_probability
Jev	imcs21	test	10305541	symptom_222	10305541	0.0022409520000000005	0.39065854204818606	not_mentioned	1.0	not_mentioned	correct	ok	not_mentioned	released	option_probability
Jev	imcs21	test	10305541	symptom_223	10305541	0.0022409520000000005	0.39065854204818606	not_mentioned	1.0	not_mentioned	correct	ok	not_mentioned	released	option_probability
Jev	imcs21	test	10305541	symptom_224	10305541	0.0022409520000000005	0.39065854204818606	not_mentioned	1.0	not_mentioned	correct	ok	not_mentioned	released	option_probability
Jev	imcs21	test	10305541	symptom_225	10305541	0.0022409520000000005	0.39065854204818606	not_mentioned	1.0	not_mentioned	correct	ok	not_mentioned	released	option_probability
Jev	imcs21	test	10305541	symptom_226	10305541	0.0022409520000000005	0.39065854204818606	not_mentioned	1.0	not_mentioned	correct	ok	not_mentioned	released	option_probability
Jev	imcs21	test	10305541	symptom_227	10305541	0.0022409520000000005	0.39065854204818606	not_mentioned	1.0	not_mentioned	correct	ok	not_mentioned	released	option_probability
Jev	imcs21	test	10305541	symptom_228	10305541	0.0022409520000000005	0.39065854204818606	not_mentioned	1.0	not_mentioned	correct	ok	not_mentioned	released	option_probability
Jev	imcs21	test	10305541	symptom_229	10305541	0.0022409520000000005	0.39065854204818606	not_mentioned	1.0	not_mentioned	correct	ok	not_mentioned	released	option_probability
Jev	imcs21	test	10305541	symptom_230	10305541	0.0022409520000000005	0.39065854204818606	not_mentioned	1.0	not_mentioned	correct	ok	not_mentioned	released	option_probability
Jev	imcs21	test	10305541	symptom_231	10305541	0.0022409520000000005	0.39065854204818606	not_mentioned	1.0	not_mentioned	correct	ok	not_mentioned	released	option_probability
Jev	imcs21	test	10305541	symptom_232	10305541	0.0022409520000000005	0.39065854204818606	not_mentioned	1.0	not_mentioned	correct	ok	not_mentioned	released	option_probability
Jev	imcs21	test	10305541	symptom_233	10305541	0.0022409520000000005	0.39065854204818606	not_mentioned	1.0	not_mentioned	correct	ok	not_mentioned	released	option_probability
Jev	imcs21	test	10305541	symptom_234	10305541	0.0022409520000000005	0.39065854204818606	not_mentioned	1.0	not_mentioned	correct	ok	not_mentioned	released	option_probability
Jev	imcs21	test	10305541	symptom_235	10305541	0.0022409520000000005	0.39065854204818606	not_mentioned	1.0	not_mentioned	correct	ok	not_mentioned	released	option_probability
Jev	imcs21	test	10305541	symptom_236	10305541	0.0022409520000000005	0.39065854204818606	not_mentioned	1.0	not_mentioned	correct	ok	not_mentioned	released	option_probability
Jev	imcs21	test	10305541	symptom_237	10305541	0.0022409520000000005	0.39065854204818606	not_mentioned	1.0	not_mentioned	correct	ok	not_mentioned	released	option_probability
Jev	imcs21	test	10305541	symptom_238	10305541	0.0022409520000000005	0.39065854204818606	not_mentioned	1.0	not_mentioned	correct	ok	not_mentioned	released	option_probability
Jev	imcs21	test	10305541	symptom_239	10305541	0.0022409520000000005	0.39065854204818606	not_mentioned	1.0	not_mentioned	correct	ok	not_mentioned	released	option_probability
Jev	imcs21	test	10305541	symptom_240	10305541	0.0022409520000000005	0.39065854204818606	not_mentioned	1.0	not_mentioned	correct	ok	not_mentioned	released	option_probability
Jev	imcs21	test	10305541	symptom_241	10305541	0.0022409520000000005	0.39065854204818606	not_mentioned	1.0	not_mentioned	correct	ok	not_mentioned	released	option_probability
Jev	imcs21	test	10305541	symptom_242	10305541	0.0022409520000000005	0.39065854204818606	not_mentioned	1.0	not_mentioned	correct	ok	not_mentioned	released	option_probability
Jev	imcs21	test	10305541	symptom_243	10305541	0.0022409520000000005	0.39065854204818606	not_mentioned	1.0	not_mentioned	correct	ok	not_mentioned	released	option_probability
Jev	imcs21	test	10305541	symptom_244	10305541	0.0022409520000000005	0.39065854204818606	not_mentioned	1.0	not_mentioned	correct	ok	not_mentioned	released	option_probability
Jev	imcs21	test	10305541	symptom_245	10305541	0.0022409520000000005	0.39065854204818606	not_mentioned	1.0	not_mentioned	correct	ok	not_mentioned	released	option_probability
Jev	imcs21	test	10305541	symptom_246	10305541	0.0022409520000000005	0.39065854204818606	not_mentioned	1.0	not_mentioned	correct	ok	not_mentioned	released	option_probability
Jev	imcs21	test	10305541	symptom_247	10305541	0.0022409520000000005	0.39065854204818606	not_mentioned	1.0	not_mentioned	correct	ok	not_mentioned	released	option_probability
Jev	imcs21	test	10305541	symptom_248	10305541	0.0022409520000000005	0.39065854204818606	not_mentioned	1.0	not_mentioned	correct	ok	not_mentioned	released	option_probability
Jev	imcs21	test	10305541	symptom_249	10305541	0.0022409520000000005	0.39065854204818606	not_mentioned	1.0	not_mentioned	correct	ok	not_mentioned	released	option_probability
Jev	imcs21	test	10305541	symptom_250	10305541	0.0022409520000000005	0.39065854204818606	not_mentioned	1.0	not_mentioned	correct	ok	not_mentioned	released	option_probability
Jev	imcs21	test	10305541	symptom_251	10305541	0.0022409520000000005	0.39065854204818606	not_mentioned	1.0	not_mentioned	correct	ok	not_mentioned	released	option_probability
Jev	imcs21	test	10305541	symptom_252	10305541	0.0022409520000000005	0.39065854204818606	not_mentioned	1.0	not_mentioned	correct	ok	not_mentioned	released	option_probability
Jev	imcs21	test	10305541	symptom_253	10305541	0.0022409520000000005	0.39065854204818606	not_mentioned	1.0	not_mentioned	correct	ok	not_mentioned	released	option_probability
Jev	imcs21	test	10305541	symptom_254	10305541	0.0022409520000000005	0.39065854204818606	not_mentioned	1.0	not_mentioned	correct	ok	not_mentioned	released	option_probability
Jev	imcs21	test	10305541	symptom_255	10305541	0.0022409520000000005	0.39065854204818606	not_mentioned	1.0	not_mentioned	correct	ok	not_mentioned	released	option_probability
Jev	imcs21	test	10305541	symptom_256	10305541	0.0022409520000000005	0.39065854204818606	not_mentioned	1.0	not_mentioned	correct	ok	not_mentioned	released	option_probability
Jev	imcs21	test	10305541	symptom_257	10305541	0.0022409520000000005	0.39065854204818606	not_mentioned	1.0	not_mentioned	correct	ok	not_mentioned	released	option_probability
Jev	imcs21	test	10305541	symptom_258	10305541	0.0022409520000000005	0.39065854204818606	not_mentioned	1.0	not_mentioned	correct	ok	not_mentioned	released	option_probability
Jev	imcs21	test	10305541	symptom_259	10305541	0.0022409520000000005	0.39065854204818606	not_mentioned	1.0	not_mentioned	correct	ok	not_mentioned	released	option_probability
Jev	imcs21	test	10305541	symptom_260	10305541	0.0022409520000000005	0.39065854204818606	not_mentioned	1.0	not_mentioned	correct	ok	not_mentioned	released	option_probability
Jev	imcs21	test	10305541	symptom_261	10305541	0.0022409520000000005	0.39065854204818606	not_mentioned	1.0	not_mentioned	correct	ok	not_mentioned	released	option_probability
Jev	imcs21	test	10305541	symptom_262	10305541	0.0022409520000000005	0.39065854204818606	not_mentioned	1.0	not_mentioned	correct	ok	not_mentioned	released	option_probability
Jev	imcs21	test	10305541	symptom_263	10305541	0.0022409520000000005	0.39065854204818606	not_mentioned	1.0	not_mentioned	correct	ok	not_mentioned	released	option_probability
Jev	imcs21	test	10305541	symptom_264	10305541	0.0022409520000000005	0.39065854204818606	not_mentioned	1.0	not_mentioned	correct	ok	not_mentioned	released	option_probability
Jev	imcs21	test	10305541	symptom_265	10305541	0.0022409520000000005	0.39065854204818606	not_mentioned	1.0	not_mentioned	correct	ok	not_mentioned	released	option_probability
Jev	imcs21	test	10305541	symptom_266	10305541	0.0022409520000000005	0.39065854204818606	not_mentioned	1.0	not_mentioned	correct	ok	not_mentioned	released	option_probability
Jev	imcs21	test	10305541	symptom_267	10305541	0.0022409520000000005	0.39065854204818606	not_mentioned	1.0	not_mentioned	correct	ok	not_mentioned	released	option_probability
Jev	imcs21	test	10305541	symptom_268	10305541	0.0022409520000000005	0.39065854204818606	not_mentioned	1.0	not_mentioned	correct	ok	not_mentioned	released	option_probability
Jev	imcs21	test	10305541	symptom_269	10305541	0.0022409520000000005	0.39065854204818606	not_mentioned	1.0	not_mentioned	correct	ok	not_mentioned	released	option_probability
Jev	imcs21	test	10305541	symptom_270	10305541	0.0022409520000000005	0.39065854204818606	not_mentioned	1.0	not_mentioned	correct	ok	not_mentioned	released	option_probability
Jev	imcs21	test	10305541	symptom_271	10305541	0.0022409520000000005	0.39065854204818606	not_mentioned	1.0	not_mentioned	correct	ok	not_mentioned	released	option_probability
Jev	imcs21	test	10305541	symptom_272	10305541	0.0022409520000000005	0.39065854204818606	not_mentioned	1.0	not_mentioned	correct	ok	not_mentioned	released	option_probability
Jev	imcs21	test	10305541	symptom_273	10305541	0.0022409520000000005	0.39065854204818606	not_mentioned	1.0	not_mentioned	correct	ok	not_mentioned	released	option_probability
Jev	imcs21	test	10305541	symptom_274	10305541	0.0022409520000000005	0.39065854204818606	not_mentioned	1.0	not_mentioned	correct	ok	not_mentioned	released	option_probability
Jev	imcs21	test	10305541	symptom_275	10305541	0.0022409520000000005	0.39065854204818606	not_mentioned	1.0	not_mentioned	correct	ok	not_mentioned	released	option_probability
Jev	imcs21	test	10305541	symptom_276	10305541	0.0022409520000000005	0.39065854204818606	not_mentioned	1.0	not_mentioned	correct	ok	not_mentioned	released	option_probability
Jev	imcs21	test	10305541	symptom_277	10305541	0.0022409520000000005	0.39065854204818606	not_mentioned	1.0	not_mentioned	correct	ok	not_mentioned	released	option_probability
Jev	imcs21	test	10305541	symptom_278	10305541	0.0022409520000000005	0.39065854204818606	not_mentioned	1.0	not_mentioned	correct	ok	not_mentioned	released	option_probability
Jev	imcs21	test	10305541	symptom_279	10305541	0.0022409520000000005	0.39065854204818606	not_mentioned	1.0	not_mentioned	correct	ok	not_mentioned	released	option_probability
Jev	imcs21	test	10305541	symptom_280	10305541	0.0022409520000000005	0.39065854204818606	not_mentioned	1.0	not_mentioned	correct	ok	not_mentioned	released	option_probability
Jev	imcs21	test	10305541	symptom_281	10305541	0.0022409520000000005	0.39065854204818606	not_mentioned	1.0	not_mentioned	correct	ok	not_mentioned	released	option_probability
Jev	imcs21	test	10305541	symptom_282	10305541	0.0022409520000000005	0.39065854204818606	not_mentioned	1.0	not_mentioned	correct	ok	not_mentioned	released	option_probability
Jev	imcs21	test	10305541	symptom_283	10305541	0.0022409520000000005	0.39065854204818606	not_mentioned	1.0	not_mentioned	correct	ok	not_mentioned	released	option_probability
Jev	imcs21	test	10305541	symptom_284	10305541	0.0022409520000000005	0.39065854204818606	not_mentioned	1.0	not_mentioned	correct	ok	not_mentioned	released	option_probability
Jev	imcs21	test	10305541	symptom_285	10305541	0.0022409520000000005	0.39065854204818606	not_mentioned	1.0	not_mentioned	correct	ok	not_mentioned	released	option_probability
Jev	imcs21	test	10305541	symptom_286	10305541	0.0022409520000000005	0.39065854204818606	not_mentioned	1.0	not_mentioned	correct	ok	not_mentioned	released	option_probability
Jev	imcs21	test	10305541	symptom_287	10305541	0.0022409520000000005	0.39065854204818606	not_mentioned	1.0	not_mentioned	correct	ok	not_mentioned	released	option_probability
Jev	imcs21	test	10305541	symptom_288	10305541	0.0022409520000000005	0.39065854204818606	not_mentioned	1.0	not_mentioned	correct	ok	not_mentioned	released	option_probability
Jev	imcs21	test	10305541	symptom_289	10305541	0.0022409520000000005	0.39065854204818606	not_mentioned	1.0	not_mentioned	correct	ok	not_mentioned	released	option_probability
Jev	imcs21	test	10305541	symptom_290	10305541	0.0022409520000000005	0.39065854204818606	not_mentioned	1.0	not_mentioned	correct	ok	not_mentioned	released	option_probability
Jev	imcs21	test	10305541	symptom_291	10305541	0.0022409520000000005	0.39065854204818606	not_mentioned	1.0	not_mentioned	correct	ok	not_mentioned	released	option_probability
Jev	imcs21	test	10305541	symptom_292	10305541	0.0022409520000000005	0.39065854204818606	not_mentioned	1.0	not_mentioned	correct	ok	not_mentioned	released	option_probability
Jev	imcs21	test	10305541	symptom_293	10305541	0.0022409520000000005	0.39065854204818606	not_mentioned	1.0	not_mentioned	correct	ok	not_mentioned	released	option_probability
Jev	imcs21	test	10305541	symptom_294	10305541	0.0022409520000000005	0.39065854204818606	not_mentioned	1.0	not_mentioned	correct	ok	not_mentioned	released	option_probability
Jev	imcs21	test	10305541	symptom_295	10305541	0.0022409520000000005	0.39065854204818606	not_mentioned	1.0	not_mentioned	correct	ok	not_mentioned	released	option_probability
Jev	imcs21	test	10305541	symptom_296	10305541	0.0022409520000000005	0.39065854204818606	not_mentioned	1.0	not_mentioned	correct	ok	not_mentioned	released	option_probability
Jev	imcs21	test	10305541	symptom_297	10305541	0.0022409520000000005	0.39065854204818606	not_mentioned	1.0	not_mentioned	correct	ok	not_mentioned	released	option_probability
Jev	imcs21	test	10305541	symptom_298	10305541	0.0022409520000000005	0.39065854204818606	not_mentioned	1.0	not_mentioned	correct	ok	not_mentioned	released	option_probability
Jev	imcs21	test	10305541	symptom_299	10305541	0.0022409520000000005	0.39065854204818606	not_mentioned	1.0	not_mentioned	correct	ok	not_mentioned	released	option_probability
Jev	imcs21	test	10305541	symptom_300	10305541	0.0022409520000000005	0.39065854204818606	not_mentioned	1.0	not_mentioned	correct	ok	not_mentioned	released	option_probability
Jev	imcs21	test	10305541	symptom_301	10305541	0.0022409520000000005	0.39065854204818606	not_mentioned	1.0	not_mentioned	correct	ok	not_mentioned	released	option_probability
Jev	imcs21	test	10305541	symptom_302	10305541	0.0022409520000000005	0.39065854204818606	not_mentioned	1.0	not_mentioned	correct	ok	not_mentioned	released	option_probability
Jev	imcs21	test	10305541	symptom_303	10305541	0.0022409520000000005	0.39065854204818606	not_mentioned	1.0	not_mentioned	correct	ok	not_mentioned	released	option_probability
Jev	imcs21	test	10305541	symptom_304	10305541	0.0022409520000000005	0.39065854204818606	not_mentioned	0.89	not_mentioned	correct	ok	not_mentioned	released	option_probability
Jev	imcs21	test	10305541	symptom_305	10305541	0.0022409520000000005	0.39065854204818606	not_mentioned	1.0	not_mentioned	correct	ok	not_mentioned	released	option_probability
Jev	imcs21	test	10305541	symptom_306	10305541	0.0022409520000000005	0.39065854204818606	not_mentioned	1.0	not_mentioned	correct	ok	not_mentioned	released	option_probability
Jev	imcs21	test	10305541	symptom_307	10305541	0.0022409520000000005	0.39065854204818606	not_mentioned	1.0	not_mentioned	correct	ok	not_mentioned	released	option_probability
Jev	imcs21	test	10305541	symptom_308	10305541	0.0022409520000000005	0.39065854204818606	not_mentioned	1.0	not_mentioned	correct	ok	not_mentioned	released	option_probability
Jev	imcs21	test	10305541	symptom_309	10305541	0.0022409520000000005	0.39065854204818606	not_mentioned	1.0	not_mentioned	correct	ok	not_mentioned	released	option_probability
Jev	imcs21	test	10305541	symptom_310	10305541	0.0022409520000000005	0.39065854204818606	not_mentioned	1.0	not_mentioned	correct	ok	not_mentioned	released	option_probability
Jev	imcs21	test	10305541	symptom_311	10305541	0.0022409520000000005	0.39065854204818606	not_mentioned	1.0	not_mentioned	correct	ok	not_mentioned	released	option_probability
Jev	imcs21	test	10305541	symptom_312	10305541	0.0022409520000000005	0.39065854204818606	not_mentioned	1.0	not_mentioned	correct	ok	not_mentioned	released	option_probability
Jev	imcs21	test	10305541	symptom_313	10305541	0.0022409520000000005	0.39065854204818606	not_mentioned	1.0	not_mentioned	correct	ok	not_mentioned	released	option_probability
Jev	imcs21	test	10305541	symptom_314	10305541	0.0022409520000000005	0.39065854204818606	not_mentioned	1.0	not_mentioned	correct	ok	not_mentioned	released	option_probability
Jev	imcs21	test	10305541	symptom_315	10305541	0.0022409520000000005	0.39065854204818606	not_mentioned	1.0	not_mentioned	correct	ok	not_mentioned	released	option_probability
Jev	imcs21	test	10305541	symptom_316	10305541	0.0022409520000000005	0.39065854204818606	not_mentioned	1.0	not_mentioned	correct	ok	not_mentioned	released	option_probability
Jev	imcs21	test	10305541	symptom_317	10305541	0.0022409520000000005	0.39065854204818606	not_mentioned	1.0	not_mentioned	correct	ok	not_mentioned	released	option_probability
Jev	imcs21	test	10305541	symptom_318	10305541	0.0022409520000000005	0.39065854204818606	not_mentioned	1.0	not_mentioned	correct	ok	not_mentioned	released	option_probability
Jev	imcs21	test	10305541	symptom_319	10305541	0.0022409520000000005	0.39065854204818606	not_mentioned	1.0	not_mentioned	correct	ok	not_mentioned	released	option_probability
Jev	imcs21	test	10305541	symptom_320	10305541	0.0022409520000000005	0.39065854204818606	not_mentioned	1.0	not_mentioned	correct	ok	not_mentioned	released	option_probability
Jev	imcs21	test	10305541	symptom_321	10305541	0.0022409520000000005	0.39065854204818606	not_mentioned	1.0	not_mentioned	correct	ok	not_mentioned	released	option_probability
Jev	imcs21	test	10305541	symptom_322	10305541	0.0022409520000000005	0.39065854204818606	not_mentioned	1.0	not_mentioned	correct	ok	not_mentioned	released	option_probability
Jev	imcs21	test	10305541	symptom_323	10305541	0.0022409520000000005	0.39065854204818606	not_mentioned	1.0	not_mentioned	correct	ok	not_mentioned	released	option_probability
Jev	imcs21	test	10305541	symptom_324	10305541	0.0022409520000000005	0.39065854204818606	not_mentioned	1.0	not_mentioned	correct	ok	not_mentioned	released	option_probability
Jev	imcs21	test	10305541	symptom_325	10305541	0.0022409520000000005	0.39065854204818606	not_mentioned	1.0	not_mentioned	correct	ok	not_mentioned	released	option_probability
Jev	imcs21	test	10305541	symptom_326	10305541	0.0022409520000000005	0.39065854204818606	not_mentioned	1.0	not_mentioned	correct	ok	not_mentioned	released	option_probability
Jev	imcs21	test	10305541	symptom_327	10305541	0.0022409520000000005	0.39065854204818606	not_mentioned	1.0	not_mentioned	correct	ok	not_mentioned	released	option_probability
Jev	imcs21	test	10305541	symptom_328	10305541	0.0022409520000000005	0.39065854204818606	not_mentioned	1.0	not_mentioned	correct	ok	not_mentioned	released	option_probability
Jev	imcs21	test	10305541	symptom_329	10305541	0.0022409520000000005	0.39065854204818606	not_mentioned	1.0	not_mentioned	correct	ok	not_mentioned	released	option_probability
Jev	imcs21	test	10305541	symptom_330	10305541	0.0022409520000000005	0.39065854204818606	not_mentioned	1.0	not_mentioned	correct	ok	not_mentioned	released	option_probability
Jev	imcs21	test	10306241	symptom_000	10306241	0.0022694700000000004	0.3858899169135839	not_mentioned	1.0	not_mentioned	correct	ok	not_mentioned	released	option_probability
Jev	imcs21	test	10306241	symptom_001	10306241	0.0022694700000000004	0.3858899169135839	negative	0.99	negative	correct	ok	negative	released	option_probability
Jev	imcs21	test	10306241	symptom_002	10306241	0.0022694700000000004	0.3858899169135839	not_mentioned	0.99	not_mentioned	correct	ok	not_mentioned	released	option_probability
Jev	imcs21	test	10306241	symptom_003	10306241	0.0022694700000000004	0.3858899169135839	not_mentioned	1.0	not_mentioned	correct	ok	not_mentioned	released	option_probability
Jev	imcs21	test	10306241	symptom_004	10306241	0.0022694700000000004	0.3858899169135839	not_mentioned	0.53	not_mentioned	correct	ok	not_mentioned	released	option_probability
Jev	imcs21	test	10306241	symptom_005	10306241	0.0022694700000000004	0.3858899169135839	not_mentioned	1.0	not_mentioned	correct	ok	not_mentioned	released	option_probability
Jev	imcs21	test	10306241	symptom_006	10306241	0.0022694700000000004	0.3858899169135839	negative	0.99	negative	correct	ok	negative	released	option_probability
Jev	imcs21	test	10306241	symptom_007	10306241	0.0022694700000000004	0.3858899169135839	not_mentioned	0.53	not_mentioned	correct	ok	not_mentioned	released	option_probability
Jev	imcs21	test	10306241	symptom_008	10306241	0.0022694700000000004	0.3858899169135839	not_mentioned	0.52	not_mentioned	correct	ok	not_mentioned	released	option_probability
Jev	imcs21	test	10306241	symptom_009	10306241	0.0022694700000000004	0.3858899169135839	not_mentioned	0.56	not_mentioned	correct	ok	not_mentioned	released	option_probability
Jev	imcs21	test	10306241	symptom_010	10306241	0.0022694700000000004	0.3858899169135839	uncertain	0.8	uncertain	correct	ok	uncertain	released	option_probability
Jev	imcs21	test	10306241	symptom_011	10306241	0.0022694700000000004	0.3858899169135839	not_mentioned	1.0	not_mentioned	correct	ok	not_mentioned	released	option_probability
Jev	imcs21	test	10306241	symptom_012	10306241	0.0022694700000000004	0.3858899169135839	not_mentioned	1.0	not_mentioned	correct	ok	not_mentioned	released	option_probability
Jev	imcs21	test	10306241	symptom_013	10306241	0.0022694700000000004	0.3858899169135839	not_mentioned	1.0	not_mentioned	correct	ok	not_mentioned	released	option_probability
Jev	imcs21	test	10306241	symptom_014	10306241	0.0022694700000000004	0.3858899169135839	not_mentioned	0.99	not_mentioned	correct	ok	not_mentioned	released	option_probability
Jev	imcs21	test	10306241	symptom_015	10306241	0.0022694700000000004	0.3858899169135839	not_mentioned	0.77	not_mentioned	correct	ok	not_mentioned	released	option_probability
Jev	imcs21	test	10306241	symptom_016	10306241	0.0022694700000000004	0.3858899169135839	not_mentioned	1.0	not_mentioned	correct	ok	not_mentioned	released	option_probability
Jev	imcs21	test	10306241	symptom_017	10306241	0.0022694700000000004	0.3858899169135839	not_mentioned	0.74	not_mentioned	correct	ok	not_mentioned	released	option_probability
Jev	imcs21	test	10306241	symptom_018	10306241	0.0022694700000000004	0.3858899169135839	uncertain	0.87	negative	incorrect	ok	negative	released	option_probability
Jev	imcs21	test	10306241	symptom_019	10306241	0.0022694700000000004	0.3858899169135839	not_mentioned	1.0	not_mentioned	correct	ok	not_mentioned	released	option_probability
Jev	imcs21	test	10306241	symptom_020	10306241	0.0022694700000000004	0.3858899169135839	not_mentioned	0.61	not_mentioned	correct	ok	not_mentioned	released	option_probability
Jev	imcs21	test	10306241	symptom_021	10306241	0.0022694700000000004	0.3858899169135839	not_mentioned	0.89	not_mentioned	correct	ok	not_mentioned	released	option_probability
Jev	imcs21	test	10306241	symptom_022	10306241	0.0022694700000000004	0.3858899169135839	not_mentioned	1.0	not_mentioned	correct	ok	not_mentioned	released	option_probability
Jev	imcs21	test	10306241	symptom_023	10306241	0.0022694700000000004	0.3858899169135839	uncertain	0.81	negative	incorrect	ok	negative	released	option_probability
Jev	imcs21	test	10306241	symptom_024	10306241	0.0022694700000000004	0.3858899169135839	not_mentioned	1.0	not_mentioned	correct	ok	not_mentioned	released	option_probability
Jev	imcs21	test	10306241	symptom_025	10306241	0.0022694700000000004	0.3858899169135839	not_mentioned	0.96	not_mentioned	correct	ok	not_mentioned	released	option_probability
Jev	imcs21	test	10306241	symptom_026	10306241	0.0022694700000000004	0.3858899169135839	not_mentioned	1.0	not_mentioned	correct	ok	not_mentioned	released	option_probability
Jev	imcs21	test	10306241	symptom_027	10306241	0.0022694700000000004	0.3858899169135839	not_mentioned	1.0	not_mentioned	correct	ok	not_mentioned	released	option_probability
Jev	imcs21	test	10306241	symptom_028	10306241	0.0022694700000000004	0.3858899169135839	not_mentioned	1.0	not_mentioned	correct	ok	not_mentioned	released	option_probability
Jev	imcs21	test	10306241	symptom_029	10306241	0.0022694700000000004	0.3858899169135839	not_mentioned	1.0	not_mentioned	correct	ok	not_mentioned	released	option_probability
Jev	imcs21	test	10306241	symptom_030	10306241	0.0022694700000000004	0.3858899169135839	not_mentioned	0.66	not_mentioned	correct	ok	not_mentioned	released	option_probability
Jev	imcs21	test	10306241	symptom_031	10306241	0.0022694700000000004	0.3858899169135839	not_mentioned	1.0	not_mentioned	correct	ok	not_mentioned	released	option_probability
Jev	imcs21	test	10306241	symptom_032	10306241	0.0022694700000000004	0.3858899169135839	not_mentioned	0.98	not_mentioned	correct	ok	not_mentioned	released	option_probability
Jev	imcs21	test	10306241	symptom_033	10306241	0.0022694700000000004	0.3858899169135839	not_mentioned	1.0	not_mentioned	correct	ok	not_mentioned	released	option_probability
Jev	imcs21	test	10306241	symptom_034	10306241	0.0022694700000000004	0.3858899169135839	not_mentioned	1.0	not_mentioned	correct	ok	not_mentioned	released	option_probability
Jev	imcs21	test	10306241	symptom_035	10306241	0.0022694700000000004	0.3858899169135839	not_mentioned	1.0	not_mentioned	correct	ok	not_mentioned	released	option_probability
Jev	imcs21	test	10306241	symptom_036	10306241	0.0022694700000000004	0.3858899169135839	not_mentioned	1.0	not_mentioned	correct	ok	not_mentioned	released	option_probability
Jev	imcs21	test	10306241	symptom_037	10306241	0.0022694700000000004	0.3858899169135839	uncertain	0.98	uncertain	correct	ok	uncertain	released	option_probability
Jev	imcs21	test	10306241	symptom_038	10306241	0.0022694700000000004	0.3858899169135839	not_mentioned	1.0	not_mentioned	correct	ok	not_mentioned	released	option_probability
Jev	imcs21	test	10306241	symptom_039	10306241	0.0022694700000000004	0.3858899169135839	not_mentioned	0.88	not_mentioned	correct	ok	not_mentioned	released	option_probability
Jev	imcs21	test	10306241	symptom_040	10306241	0.0022694700000000004	0.3858899169135839	not_mentioned	1.0	not_mentioned	correct	ok	not_mentioned	released	option_probability
Jev	imcs21	test	10306241	symptom_041	10306241	0.0022694700000000004	0.3858899169135839	positive	0.95	uncertain	incorrect	ok	uncertain	released	option_probability
Jev	imcs21	test	10306241	symptom_042	10306241	0.0022694700000000004	0.3858899169135839	not_mentioned	1.0	not_mentioned	correct	ok	not_mentioned	released	option_probability
Jev	imcs21	test	10306241	symptom_043	10306241	0.0022694700000000004	0.3858899169135839	positive	0.97	not_mentioned	incorrect	ok	not_mentioned	released	option_probability
Jev	imcs21	test	10306241	symptom_044	10306241	0.0022694700000000004	0.3858899169135839	uncertain	0.96	not_mentioned	incorrect	ok	not_mentioned	released	option_probability
Jev	imcs21	test	10306241	symptom_045	10306241	0.0022694700000000004	0.3858899169135839	negative	1.0	negative	correct	ok	negative	released	option_probability
Jev	imcs21	test	10306241	symptom_046	10306241	0.0022694700000000004	0.3858899169135839	not_mentioned	1.0	not_mentioned	correct	ok	not_mentioned	released	option_probability
Jev	imcs21	test	10306241	symptom_047	10306241	0.0022694700000000004	0.3858899169135839	not_mentioned	1.0	not_mentioned	correct	ok	not_mentioned	released	option_probability
Jev	imcs21	test	10306241	symptom_048	10306241	0.0022694700000000004	0.3858899169135839	not_mentioned	1.0	not_mentioned	correct	ok	not_mentioned	released	option_probability
Jev	imcs21	test	10306241	symptom_049	10306241	0.0022694700000000004	0.3858899169135839	not_mentioned	0.84	not_mentioned	correct	ok	not_mentioned	released	option_probability
Jev	imcs21	test	10306241	symptom_050	10306241	0.0022694700000000004	0.3858899169135839	not_mentioned	1.0	not_mentioned	correct	ok	not_mentioned	released	option_probability
Jev	imcs21	test	10306241	symptom_051	10306241	0.0022694700000000004	0.3858899169135839	not_mentioned	1.0	not_mentioned	correct	ok	not_mentioned	released	option_probability
Jev	imcs21	test	10306241	symptom_052	10306241	0.0022694700000000004	0.3858899169135839	not_mentioned	0.92	not_mentioned	correct	ok	not_mentioned	released	option_probability
Jev	imcs21	test	10306241	symptom_053	10306241	0.0022694700000000004	0.3858899169135839	not_mentioned	1.0	not_mentioned	correct	ok	not_mentioned	released	option_probability
Jev	imcs21	test	10306241	symptom_054	10306241	0.0022694700000000004	0.3858899169135839	positive	0.91	not_mentioned	incorrect	ok	not_mentioned	released	option_probability
Jev	imcs21	test	10306241	symptom_055	10306241	0.0022694700000000004	0.3858899169135839	not_mentioned	1.0	not_mentioned	correct	ok	not_mentioned	released	option_probability
Jev	imcs21	test	10306241	symptom_056	10306241	0.0022694700000000004	0.3858899169135839	uncertain	0.54	not_mentioned	incorrect	ok	not_mentioned	released	option_probability
Jev	imcs21	test	10306241	symptom_057	10306241	0.0022694700000000004	0.3858899169135839	not_mentioned	1.0	not_mentioned	correct	ok	not_mentioned	released	option_probability
Jev	imcs21	test	10306241	symptom_058	10306241	0.0022694700000000004	0.3858899169135839	not_mentioned	0.93	not_mentioned	correct	ok	not_mentioned	released	option_probability
Jev	imcs21	test	10306241	symptom_059	10306241	0.0022694700000000004	0.3858899169135839	not_mentioned	1.0	not_mentioned	correct	ok	not_mentioned	released	option_probability
Jev	imcs21	test	10306241	symptom_060	10306241	0.0022694700000000004	0.3858899169135839	not_mentioned	1.0	not_mentioned	correct	ok	not_mentioned	released	option_probability
Jev	imcs21	test	10306241	symptom_061	10306241	0.0022694700000000004	0.3858899169135839	not_mentioned	1.0	not_mentioned	correct	ok	not_mentioned	released	option_probability
Jev	imcs21	test	10306241	symptom_062	10306241	0.0022694700000000004	0.3858899169135839	not_mentioned	1.0	not_mentioned	correct	ok	not_mentioned	released	option_probability
Jev	imcs21	test	10306241	symptom_063	10306241	0.0022694700000000004	0.3858899169135839	not_mentioned	1.0	not_mentioned	correct	ok	not_mentioned	released	option_probability
Jev	imcs21	test	10306241	symptom_064	10306241	0.0022694700000000004	0.3858899169135839	not_mentioned	1.0	not_mentioned	correct	ok	not_mentioned	released	option_probability
Jev	imcs21	test	10306241	symptom_065	10306241	0.0022694700000000004	0.3858899169135839	not_mentioned	1.0	not_mentioned	correct	ok	not_mentioned	released	option_probability
Jev	imcs21	test	10306241	symptom_066	10306241	0.0022694700000000004	0.3858899169135839	uncertain	0.97	negative	incorrect	ok	negative	released	option_probability
Jev	imcs21	test	10306241	symptom_067	10306241	0.0022694700000000004	0.3858899169135839	not_mentioned	1.0	not_mentioned	correct	ok	not_mentioned	released	option_probability
Jev	imcs21	test	10306241	symptom_068	10306241	0.0022694700000000004	0.3858899169135839	not_mentioned	1.0	not_mentioned	correct	ok	not_mentioned	released	option_probability
Jev	imcs21	test	10306241	symptom_069	10306241	0.0022694700000000004	0.3858899169135839	not_mentioned	1.0	not_mentioned	correct	ok	not_mentioned	released	option_probability
Jev	imcs21	test	10306241	symptom_070	10306241	0.0022694700000000004	0.3858899169135839	positive	1.0	positive	correct	ok	positive	released	option_probability
Jev	imcs21	test	10306241	symptom_071	10306241	0.0022694700000000004	0.3858899169135839	not_mentioned	1.0	not_mentioned	correct	ok	not_mentioned	released	option_probability
Jev	imcs21	test	10306241	symptom_072	10306241	0.0022694700000000004	0.3858899169135839	not_mentioned	1.0	not_mentioned	correct	ok	not_mentioned	released	option_probability
Jev	imcs21	test	10306241	symptom_073	10306241	0.0022694700000000004	0.3858899169135839	not_mentioned	1.0	not_mentioned	correct	ok	not_mentioned	released	option_probability
Jev	imcs21	test	10306241	symptom_074	10306241	0.0022694700000000004	0.3858899169135839	not_mentioned	1.0	not_mentioned	correct	ok	not_mentioned	released	option_probability
Jev	imcs21	test	10306241	symptom_075	10306241	0.0022694700000000004	0.3858899169135839	not_mentioned	1.0	not_mentioned	correct	ok	not_mentioned	released	option_probability
Jev	imcs21	test	10306241	symptom_076	10306241	0.0022694700000000004	0.3858899169135839	not_mentioned	0.87	not_mentioned	correct	ok	not_mentioned	released	option_probability
Jev	imcs21	test	10306241	symptom_077	10306241	0.0022694700000000004	0.3858899169135839	not_mentioned	0.85	not_mentioned	correct	ok	not_mentioned	released	option_probability
Jev	imcs21	test	10306241	symptom_078	10306241	0.0022694700000000004	0.3858899169135839	not_mentioned	1.0	not_mentioned	correct	ok	not_mentioned	released	option_probability
Jev	imcs21	test	10306241	symptom_079	10306241	0.0022694700000000004	0.3858899169135839	not_mentioned	1.0	not_mentioned	correct	ok	not_mentioned	released	option_probability
Jev	imcs21	test	10306241	symptom_080	10306241	0.0022694700000000004	0.3858899169135839	not_mentioned	1.0	not_mentioned	correct	ok	not_mentioned	released	option_probability
Jev	imcs21	test	10306241	symptom_081	10306241	0.0022694700000000004	0.3858899169135839	not_mentioned	1.0	not_mentioned	correct	ok	not_mentioned	released	option_probability
Jev	imcs21	test	10306241	symptom_082	10306241	0.0022694700000000004	0.3858899169135839	not_mentioned	1.0	not_mentioned	correct	ok	not_mentioned	released	option_probability
Jev	imcs21	test	10306241	symptom_083	10306241	0.0022694700000000004	0.3858899169135839	not_mentioned	1.0	not_mentioned	correct	ok	not_mentioned	released	option_probability
Jev	imcs21	test	10306241	symptom_084	10306241	0.0022694700000000004	0.3858899169135839	not_mentioned	1.0	not_mentioned	correct	ok	not_mentioned	released	option_probability
Jev	imcs21	test	10306241	symptom_085	10306241	0.0022694700000000004	0.3858899169135839	not_mentioned	1.0	not_mentioned	correct	ok	not_mentioned	released	option_probability
Jev	imcs21	test	10306241	symptom_086	10306241	0.0022694700000000004	0.3858899169135839	not_mentioned	0.51	not_mentioned	correct	ok	not_mentioned	released	option_probability
Jev	imcs21	test	10306241	symptom_087	10306241	0.0022694700000000004	0.3858899169135839	not_mentioned	1.0	not_mentioned	correct	ok	not_mentioned	released	option_probability
Jev	imcs21	test	10306241	symptom_088	10306241	0.0022694700000000004	0.3858899169135839	not_mentioned	1.0	not_mentioned	correct	ok	not_mentioned	released	option_probability
Jev	imcs21	test	10306241	symptom_089	10306241	0.0022694700000000004	0.3858899169135839	uncertain	0.7	not_mentioned	incorrect	ok	not_mentioned	released	option_probability
Jev	imcs21	test	10306241	symptom_090	10306241	0.0022694700000000004	0.3858899169135839	not_mentioned	1.0	not_mentioned	correct	ok	not_mentioned	released	option_probability
Jev	imcs21	test	10306241	symptom_091	10306241	0.0022694700000000004	0.3858899169135839	not_mentioned	1.0	not_mentioned	correct	ok	not_mentioned	released	option_probability
Jev	imcs21	test	10306241	symptom_092	10306241	0.0022694700000000004	0.3858899169135839	not_mentioned	1.0	not_mentioned	correct	ok	not_mentioned	released	option_probability
Jev	imcs21	test	10306241	symptom_093	10306241	0.0022694700000000004	0.3858899169135839	not_mentioned	1.0	not_mentioned	correct	ok	not_mentioned	released	option_probability
Jev	imcs21	test	10306241	symptom_094	10306241	0.0022694700000000004	0.3858899169135839	not_mentioned	1.0	not_mentioned	correct	ok	not_mentioned	released	option_probability
Jev	imcs21	test	10306241	symptom_095	10306241	0.0022694700000000004	0.3858899169135839	positive	0.61	positive	correct	ok	positive	released	option_probability
Jev	imcs21	test	10306241	symptom_096	10306241	0.0022694700000000004	0.3858899169135839	not_mentioned	0.99	not_mentioned	correct	ok	not_mentioned	released	option_probability
Jev	imcs21	test	10306241	symptom_097	10306241	0.0022694700000000004	0.3858899169135839	not_mentioned	1.0	not_mentioned	correct	ok	not_mentioned	released	option_probability
Jev	imcs21	test	10306241	symptom_098	10306241	0.0022694700000000004	0.3858899169135839	not_mentioned	1.0	not_mentioned	correct	ok	not_mentioned	released	option_probability
Jev	imcs21	test	10306241	symptom_099	10306241	0.0022694700000000004	0.3858899169135839	not_mentioned	1.0	not_mentioned	correct	ok	not_mentioned	released	option_probability
Jev	imcs21	test	10306241	symptom_100	10306241	0.0022694700000000004	0.3858899169135839	not_mentioned	1.0	not_mentioned	correct	ok	not_mentioned	released	option_probability
Jev	imcs21	test	10306241	symptom_101	10306241	0.0022694700000000004	0.3858899169135839	not_mentioned	1.0	not_mentioned	correct	ok	not_mentioned	released	option_probability
Jev	imcs21	test	10306241	symptom_102	10306241	0.0022694700000000004	0.3858899169135839	not_mentioned	1.0	not_mentioned	correct	ok	not_mentioned	released	option_probability
Jev	imcs21	test	10306241	symptom_103	10306241	0.0022694700000000004	0.3858899169135839	not_mentioned	1.0	not_mentioned	correct	ok	not_mentioned	released	option_probability
Jev	imcs21	test	10306241	symptom_104	10306241	0.0022694700000000004	0.3858899169135839	not_mentioned	1.0	not_mentioned	correct	ok	not_mentioned	released	option_probability
Jev	imcs21	test	10306241	symptom_105	10306241	0.0022694700000000004	0.3858899169135839	not_mentioned	1.0	not_mentioned	correct	ok	not_mentioned	released	option_probability
Jev	imcs21	test	10306241	symptom_106	10306241	0.0022694700000000004	0.3858899169135839	not_mentioned	1.0	not_mentioned	correct	ok	not_mentioned	released	option_probability
Jev	imcs21	test	10306241	symptom_107	10306241	0.0022694700000000004	0.3858899169135839	not_mentioned	1.0	not_mentioned	correct	ok	not_mentioned	released	option_probability
Jev	imcs21	test	10306241	symptom_108	10306241	0.0022694700000000004	0.3858899169135839	not_mentioned	1.0	not_mentioned	correct	ok	not_mentioned	released	option_probability
Jev	imcs21	test	10306241	symptom_109	10306241	0.0022694700000000004	0.3858899169135839	not_mentioned	0.96	not_mentioned	correct	ok	not_mentioned	released	option_probability
Jev	imcs21	test	10306241	symptom_110	10306241	0.0022694700000000004	0.3858899169135839	not_mentioned	1.0	not_mentioned	correct	ok	not_mentioned	released	option_probability
Jev	imcs21	test	10306241	symptom_111	10306241	0.0022694700000000004	0.3858899169135839	not_mentioned	1.0	not_mentioned	correct	ok	not_mentioned	released	option_probability
Jev	imcs21	test	10306241	symptom_112	10306241	0.0022694700000000004	0.3858899169135839	not_mentioned	1.0	not_mentioned	correct	ok	not_mentioned	released	option_probability
Jev	imcs21	test	10306241	symptom_113	10306241	0.0022694700000000004	0.3858899169135839	not_mentioned	1.0	not_mentioned	correct	ok	not_mentioned	released	option_probability
Jev	imcs21	test	10306241	symptom_114	10306241	0.0022694700000000004	0.3858899169135839	not_mentioned	1.0	not_mentioned	correct	ok	not_mentioned	released	option_probability
Jev	imcs21	test	10306241	symptom_115	10306241	0.0022694700000000004	0.3858899169135839	not_mentioned	1.0	not_mentioned	correct	ok	not_mentioned	released	option_probability
Jev	imcs21	test	10306241	symptom_116	10306241	0.0022694700000000004	0.3858899169135839	not_mentioned	0.72	not_mentioned	correct	ok	not_mentioned	released	option_probability
Jev	imcs21	test	10306241	symptom_117	10306241	0.0022694700000000004	0.3858899169135839	not_mentioned	1.0	not_mentioned	correct	ok	not_mentioned	released	option_probability
Jev	imcs21	test	10306241	symptom_118	10306241	0.0022694700000000004	0.3858899169135839	not_mentioned	1.0	not_mentioned	correct	ok	not_mentioned	released	option_probability
Jev	imcs21	test	10306241	symptom_119	10306241	0.0022694700000000004	0.3858899169135839	not_mentioned	1.0	not_mentioned	correct	ok	not_mentioned	released	option_probability
Jev	imcs21	test	10306241	symptom_120	10306241	0.0022694700000000004	0.3858899169135839	not_mentioned	1.0	not_mentioned	correct	ok	not_mentioned	released	option_probability
Jev	imcs21	test	10306241	symptom_121	10306241	0.0022694700000000004	0.3858899169135839	not_mentioned	1.0	not_mentioned	correct	ok	not_mentioned	released	option_probability
Jev	imcs21	test	10306241	symptom_122	10306241	0.0022694700000000004	0.3858899169135839	not_mentioned	1.0	not_mentioned	correct	ok	not_mentioned	released	option_probability
Jev	imcs21	test	10306241	symptom_123	10306241	0.0022694700000000004	0.3858899169135839	not_mentioned	0.96	not_mentioned	correct	ok	not_mentioned	released	option_probability
Jev	imcs21	test	10306241	symptom_124	10306241	0.0022694700000000004	0.3858899169135839	positive	0.61	not_mentioned	incorrect	ok	not_mentioned	released	option_probability
Jev	imcs21	test	10306241	symptom_125	10306241	0.0022694700000000004	0.3858899169135839	not_mentioned	1.0	not_mentioned	correct	ok	not_mentioned	released	option_probability
Jev	imcs21	test	10306241	symptom_126	10306241	0.0022694700000000004	0.3858899169135839	not_mentioned	1.0	not_mentioned	correct	ok	not_mentioned	released	option_probability
Jev	imcs21	test	10306241	symptom_127	10306241	0.0022694700000000004	0.3858899169135839	not_mentioned	1.0	not_mentioned	correct	ok	not_mentioned	released	option_probability
Jev	imcs21	test	10306241	symptom_128	10306241	0.0022694700000000004	0.3858899169135839	not_mentioned	0.9	not_mentioned	correct	ok	not_mentioned	released	option_probability
Jev	imcs21	test	10306241	symptom_129	10306241	0.0022694700000000004	0.3858899169135839	not_mentioned	1.0	not_mentioned	correct	ok	not_mentioned	released	option_probability
Jev	imcs21	test	10306241	symptom_130	10306241	0.0022694700000000004	0.3858899169135839	not_mentioned	1.0	not_mentioned	correct	ok	not_mentioned	released	option_probability
Jev	imcs21	test	10306241	symptom_131	10306241	0.0022694700000000004	0.3858899169135839	not_mentioned	1.0	not_mentioned	correct	ok	not_mentioned	released	option_probability
Jev	imcs21	test	10306241	symptom_132	10306241	0.0022694700000000004	0.3858899169135839	not_mentioned	1.0	not_mentioned	correct	ok	not_mentioned	released	option_probability
Jev	imcs21	test	10306241	symptom_133	10306241	0.0022694700000000004	0.3858899169135839	not_mentioned	1.0	not_mentioned	correct	ok	not_mentioned	released	option_probability
Jev	imcs21	test	10306241	symptom_134	10306241	0.0022694700000000004	0.3858899169135839	not_mentioned	0.92	not_mentioned	correct	ok	not_mentioned	released	option_probability
Jev	imcs21	test	10306241	symptom_135	10306241	0.0022694700000000004	0.3858899169135839	not_mentioned	1.0	not_mentioned	correct	ok	not_mentioned	released	option_probability
Jev	imcs21	test	10306241	symptom_136	10306241	0.0022694700000000004	0.3858899169135839	not_mentioned	0.98	not_mentioned	correct	ok	not_mentioned	released	option_probability
Jev	imcs21	test	10306241	symptom_137	10306241	0.0022694700000000004	0.3858899169135839	not_mentioned	1.0	not_mentioned	correct	ok	not_mentioned	released	option_probability
Jev	imcs21	test	10306241	symptom_138	10306241	0.0022694700000000004	0.3858899169135839	not_mentioned	0.9400000000000001	not_mentioned	correct	ok	not_mentioned	released	option_probability
Jev	imcs21	test	10306241	symptom_139	10306241	0.0022694700000000004	0.3858899169135839	not_mentioned	1.0	not_mentioned	correct	ok	not_mentioned	released	option_probability
Jev	imcs21	test	10306241	symptom_140	10306241	0.0022694700000000004	0.3858899169135839	not_mentioned	1.0	not_mentioned	correct	ok	not_mentioned	released	option_probability
Jev	imcs21	test	10306241	symptom_141	10306241	0.0022694700000000004	0.3858899169135839	not_mentioned	1.0	not_mentioned	correct	ok	not_mentioned	released	option_probability
Jev	imcs21	test	10306241	symptom_142	10306241	0.0022694700000000004	0.3858899169135839	not_mentioned	1.0	not_mentioned	correct	ok	not_mentioned	released	option_probability
Jev	imcs21	test	10306241	symptom_143	10306241	0.0022694700000000004	0.3858899169135839	not_mentioned	1.0	not_mentioned	correct	ok	not_mentioned	released	option_probability
Jev	imcs21	test	10306241	symptom_144	10306241	0.0022694700000000004	0.3858899169135839	not_mentioned	1.0	not_mentioned	correct	ok	not_mentioned	released	option_probability
Jev	imcs21	test	10306241	symptom_145	10306241	0.0022694700000000004	0.3858899169135839	not_mentioned	1.0	not_mentioned	correct	ok	not_mentioned	released	option_probability
Jev	imcs21	test	10306241	symptom_146	10306241	0.0022694700000000004	0.3858899169135839	not_mentioned	1.0	not_mentioned	correct	ok	not_mentioned	released	option_probability
Jev	imcs21	test	10306241	symptom_147	10306241	0.0022694700000000004	0.3858899169135839	not_mentioned	1.0	not_mentioned	correct	ok	not_mentioned	released	option_probability
Jev	imcs21	test	10306241	symptom_148	10306241	0.0022694700000000004	0.3858899169135839	not_mentioned	1.0	not_mentioned	correct	ok	not_mentioned	released	option_probability
Jev	imcs21	test	10306241	symptom_149	10306241	0.0022694700000000004	0.3858899169135839	not_mentioned	1.0	not_mentioned	correct	ok	not_mentioned	released	option_probability
Jev	imcs21	test	10306241	symptom_150	10306241	0.0022694700000000004	0.3858899169135839	not_mentioned	1.0	not_mentioned	correct	ok	not_mentioned	released	option_probability
Jev	imcs21	test	10306241	symptom_151	10306241	0.0022694700000000004	0.3858899169135839	not_mentioned	1.0	not_mentioned	correct	ok	not_mentioned	released	option_probability
Jev	imcs21	test	10306241	symptom_152	10306241	0.0022694700000000004	0.3858899169135839	not_mentioned	1.0	not_mentioned	correct	ok	not_mentioned	released	option_probability
Jev	imcs21	test	10306241	symptom_153	10306241	0.0022694700000000004	0.3858899169135839	not_mentioned	1.0	not_mentioned	correct	ok	not_mentioned	released	option_probability
Jev	imcs21	test	10306241	symptom_154	10306241	0.0022694700000000004	0.3858899169135839	uncertain	0.87	not_mentioned	incorrect	ok	not_mentioned	released	option_probability
Jev	imcs21	test	10306241	symptom_155	10306241	0.0022694700000000004	0.3858899169135839	not_mentioned	1.0	not_mentioned	correct	ok	not_mentioned	released	option_probability
Jev	imcs21	test	10306241	symptom_156	10306241	0.0022694700000000004	0.3858899169135839	not_mentioned	1.0	not_mentioned	correct	ok	not_mentioned	released	option_probability
Jev	imcs21	test	10306241	symptom_157	10306241	0.0022694700000000004	0.3858899169135839	not_mentioned	1.0	not_mentioned	correct	ok	not_mentioned	released	option_probability
Jev	imcs21	test	10306241	symptom_158	10306241	0.0022694700000000004	0.3858899169135839	not_mentioned	0.75	not_mentioned	correct	ok	not_mentioned	released	option_probability
Jev	imcs21	test	10306241	symptom_159	10306241	0.0022694700000000004	0.3858899169135839	not_mentioned	1.0	not_mentioned	correct	ok	not_mentioned	released	option_probability
Jev	imcs21	test	10306241	symptom_160	10306241	0.0022694700000000004	0.3858899169135839	not_mentioned	1.0	not_mentioned	correct	ok	not_mentioned	released	option_probability
Jev	imcs21	test	10306241	symptom_161	10306241	0.0022694700000000004	0.3858899169135839	not_mentioned	1.0	not_mentioned	correct	ok	not_mentioned	released	option_probability
Jev	imcs21	test	10306241	symptom_162	10306241	0.0022694700000000004	0.3858899169135839	not_mentioned	1.0	not_mentioned	correct	ok	not_mentioned	released	option_probability
Jev	imcs21	test	10306241	symptom_163	10306241	0.0022694700000000004	0.3858899169135839	not_mentioned	1.0	not_mentioned	correct	ok	not_mentioned	released	option_probability
Jev	imcs21	test	10306241	symptom_164	10306241	0.0022694700000000004	0.3858899169135839	not_mentioned	1.0	not_mentioned	correct	ok	not_mentioned	released	option_probability
Jev	imcs21	test	10306241	symptom_165	10306241	0.0022694700000000004	0.3858899169135839	not_mentioned	1.0	not_mentioned	correct	ok	not_mentioned	released	option_probability
Jev	imcs21	test	10306241	symptom_166	10306241	0.0022694700000000004	0.3858899169135839	not_mentioned	1.0	not_mentioned	correct	ok	not_mentioned	released	option_probability
Jev	imcs21	test	10306241	symptom_167	10306241	0.0022694700000000004	0.3858899169135839	negative	0.64	not_mentioned	incorrect	ok	not_mentioned	released	option_probability
Jev	imcs21	test	10306241	symptom_168	10306241	0.0022694700000000004	0.3858899169135839	not_mentioned	1.0	not_mentioned	correct	ok	not_mentioned	released	option_probability
Jev	imcs21	test	10306241	symptom_169	10306241	0.0022694700000000004	0.3858899169135839	not_mentioned	1.0	not_mentioned	correct	ok	not_mentioned	released	option_probability
Jev	imcs21	test	10306241	symptom_170	10306241	0.0022694700000000004	0.3858899169135839	not_mentioned	1.0	not_mentioned	correct	ok	not_mentioned	released	option_probability
Jev	imcs21	test	10306241	symptom_171	10306241	0.0022694700000000004	0.3858899169135839	not_mentioned	1.0	not_mentioned	correct	ok	not_mentioned	released	option_probability
Jev	imcs21	test	10306241	symptom_172	10306241	0.0022694700000000004	0.3858899169135839	not_mentioned	1.0	not_mentioned	correct	ok	not_mentioned	released	option_probability
Jev	imcs21	test	10306241	symptom_173	10306241	0.0022694700000000004	0.3858899169135839	not_mentioned	1.0	not_mentioned	correct	ok	not_mentioned	released	option_probability
Jev	imcs21	test	10306241	symptom_174	10306241	0.0022694700000000004	0.3858899169135839	not_mentioned	1.0	not_mentioned	correct	ok	not_mentioned	released	option_probability
Jev	imcs21	test	10306241	symptom_175	10306241	0.0022694700000000004	0.3858899169135839	not_mentioned	1.0	not_mentioned	correct	ok	not_mentioned	released	option_probability
Jev	imcs21	test	10306241	symptom_176	10306241	0.0022694700000000004	0.3858899169135839	not_mentioned	1.0	not_mentioned	correct	ok	not_mentioned	released	option_probability
Jev	imcs21	test	10306241	symptom_177	10306241	0.0022694700000000004	0.3858899169135839	not_mentioned	1.0	not_mentioned	correct	ok	not_mentioned	released	option_probability
Jev	imcs21	test	10306241	symptom_178	10306241	0.0022694700000000004	0.3858899169135839	not_mentioned	1.0	not_mentioned	correct	ok	not_mentioned	released	option_probability
Jev	imcs21	test	10306241	symptom_179	10306241	0.0022694700000000004	0.3858899169135839	not_mentioned	1.0	not_mentioned	correct	ok	not_mentioned	released	option_probability
Jev	imcs21	test	10306241	symptom_180	10306241	0.0022694700000000004	0.3858899169135839	not_mentioned	1.0	not_mentioned	correct	ok	not_mentioned	released	option_probability
Jev	imcs21	test	10306241	symptom_181	10306241	0.0022694700000000004	0.3858899169135839	not_mentioned	1.0	not_mentioned	correct	ok	not_mentioned	released	option_probability
Jev	imcs21	test	10306241	symptom_182	10306241	0.0022694700000000004	0.3858899169135839	uncertain	0.63	not_mentioned	incorrect	ok	not_mentioned	released	option_probability
Jev	imcs21	test	10306241	symptom_183	10306241	0.0022694700000000004	0.3858899169135839	not_mentioned	1.0	not_mentioned	correct	ok	not_mentioned	released	option_probability
Jev	imcs21	test	10306241	symptom_184	10306241	0.0022694700000000004	0.3858899169135839	not_mentioned	1.0	not_mentioned	correct	ok	not_mentioned	released	option_probability
Jev	imcs21	test	10306241	symptom_185	10306241	0.0022694700000000004	0.3858899169135839	not_mentioned	0.71	not_mentioned	correct	ok	not_mentioned	released	option_probability
Jev	imcs21	test	10306241	symptom_186	10306241	0.0022694700000000004	0.3858899169135839	not_mentioned	1.0	not_mentioned	correct	ok	not_mentioned	released	option_probability
Jev	imcs21	test	10306241	symptom_187	10306241	0.0022694700000000004	0.3858899169135839	not_mentioned	1.0	not_mentioned	correct	ok	not_mentioned	released	option_probability
Jev	imcs21	test	10306241	symptom_188	10306241	0.0022694700000000004	0.3858899169135839	not_mentioned	1.0	not_mentioned	correct	ok	not_mentioned	released	option_probability
Jev	imcs21	test	10306241	symptom_189	10306241	0.0022694700000000004	0.3858899169135839	not_mentioned	1.0	not_mentioned	correct	ok	not_mentioned	released	option_probability
Jev	imcs21	test	10306241	symptom_190	10306241	0.0022694700000000004	0.3858899169135839	not_mentioned	1.0	not_mentioned	correct	ok	not_mentioned	released	option_probability
Jev	imcs21	test	10306241	symptom_191	10306241	0.0022694700000000004	0.3858899169135839	not_mentioned	1.0	not_mentioned	correct	ok	not_mentioned	released	option_probability
Jev	imcs21	test	10306241	symptom_192	10306241	0.0022694700000000004	0.3858899169135839	not_mentioned	1.0	not_mentioned	correct	ok	not_mentioned	released	option_probability
Jev	imcs21	test	10306241	symptom_193	10306241	0.0022694700000000004	0.3858899169135839	not_mentioned	1.0	not_mentioned	correct	ok	not_mentioned	released	option_probability
Jev	imcs21	test	10306241	symptom_194	10306241	0.0022694700000000004	0.3858899169135839	not_mentioned	1.0	not_mentioned	correct	ok	not_mentioned	released	option_probability
Jev	imcs21	test	10306241	symptom_195	10306241	0.0022694700000000004	0.3858899169135839	not_mentioned	1.0	not_mentioned	correct	ok	not_mentioned	released	option_probability
Jev	imcs21	test	10306241	symptom_196	10306241	0.0022694700000000004	0.3858899169135839	not_mentioned	1.0	not_mentioned	correct	ok	not_mentioned	released	option_probability
Jev	imcs21	test	10306241	symptom_197	10306241	0.0022694700000000004	0.3858899169135839	not_mentioned	1.0	not_mentioned	correct	ok	not_mentioned	released	option_probability
Jev	imcs21	test	10306241	symptom_198	10306241	0.0022694700000000004	0.3858899169135839	not_mentioned	1.0	not_mentioned	correct	ok	not_mentioned	released	option_probability
Jev	imcs21	test	10306241	symptom_199	10306241	0.0022694700000000004	0.3858899169135839	not_mentioned	1.0	not_mentioned	correct	ok	not_mentioned	released	option_probability
Jev	imcs21	test	10306241	symptom_200	10306241	0.0022694700000000004	0.3858899169135839	not_mentioned	1.0	not_mentioned	correct	ok	not_mentioned	released	option_probability
Jev	imcs21	test	10306241	symptom_201	10306241	0.0022694700000000004	0.3858899169135839	not_mentioned	1.0	not_mentioned	correct	ok	not_mentioned	released	option_probability
Jev	imcs21	test	10306241	symptom_202	10306241	0.0022694700000000004	0.3858899169135839	not_mentioned	0.99	not_mentioned	correct	ok	not_mentioned	released	option_probability
Jev	imcs21	test	10306241	symptom_203	10306241	0.0022694700000000004	0.3858899169135839	not_mentioned	1.0	not_mentioned	correct	ok	not_mentioned	released	option_probability
Jev	imcs21	test	10306241	symptom_204	10306241	0.0022694700000000004	0.3858899169135839	not_mentioned	1.0	not_mentioned	correct	ok	not_mentioned	released	option_probability
Jev	imcs21	test	10306241	symptom_205	10306241	0.0022694700000000004	0.3858899169135839	not_mentioned	0.89	not_mentioned	correct	ok	not_mentioned	released	option_probability
Jev	imcs21	test	10306241	symptom_206	10306241	0.0022694700000000004	0.3858899169135839	not_mentioned	1.0	not_mentioned	correct	ok	not_mentioned	released	option_probability
Jev	imcs21	test	10306241	symptom_207	10306241	0.0022694700000000004	0.3858899169135839	not_mentioned	1.0	not_mentioned	correct	ok	not_mentioned	released	option_probability
Jev	imcs21	test	10306241	symptom_208	10306241	0.0022694700000000004	0.3858899169135839	negative	0.96	not_mentioned	incorrect	ok	not_mentioned	released	option_probability
Jev	imcs21	test	10306241	symptom_209	10306241	0.0022694700000000004	0.3858899169135839	not_mentioned	1.0	not_mentioned	correct	ok	not_mentioned	released	option_probability
Jev	imcs21	test	10306241	symptom_210	10306241	0.0022694700000000004	0.3858899169135839	not_mentioned	1.0	not_mentioned	correct	ok	not_mentioned	released	option_probability
Jev	imcs21	test	10306241	symptom_211	10306241	0.0022694700000000004	0.3858899169135839	not_mentioned	1.0	not_mentioned	correct	ok	not_mentioned	released	option_probability
Jev	imcs21	test	10306241	symptom_212	10306241	0.0022694700000000004	0.3858899169135839	not_mentioned	1.0	not_mentioned	correct	ok	not_mentioned	released	option_probability
Jev	imcs21	test	10306241	symptom_213	10306241	0.0022694700000000004	0.3858899169135839	not_mentioned	0.99	not_mentioned	correct	ok	not_mentioned	released	option_probability
Jev	imcs21	test	10306241	symptom_214	10306241	0.0022694700000000004	0.3858899169135839	not_mentioned	1.0	not_mentioned	correct	ok	not_mentioned	released	option_probability
Jev	imcs21	test	10306241	symptom_215	10306241	0.0022694700000000004	0.3858899169135839	not_mentioned	1.0	not_mentioned	correct	ok	not_mentioned	released	option_probability
Jev	imcs21	test	10306241	symptom_216	10306241	0.0022694700000000004	0.3858899169135839	not_mentioned	1.0	not_mentioned	correct	ok	not_mentioned	released	option_probability
Jev	imcs21	test	10306241	symptom_217	10306241	0.0022694700000000004	0.3858899169135839	not_mentioned	0.99	not_mentioned	correct	ok	not_mentioned	released	option_probability
Jev	imcs21	test	10306241	symptom_218	10306241	0.0022694700000000004	0.3858899169135839	not_mentioned	1.0	not_mentioned	correct	ok	not_mentioned	released	option_probability
Jev	imcs21	test	10306241	symptom_219	10306241	0.0022694700000000004	0.3858899169135839	not_mentioned	0.73	not_mentioned	correct	ok	not_mentioned	released	option_probability
Jev	imcs21	test	10306241	symptom_220	10306241	0.0022694700000000004	0.3858899169135839	not_mentioned	1.0	not_mentioned	correct	ok	not_mentioned	released	option_probability
Jev	imcs21	test	10306241	symptom_221	10306241	0.0022694700000000004	0.3858899169135839	not_mentioned	1.0	not_mentioned	correct	ok	not_mentioned	released	option_probability
Jev	imcs21	test	10306241	symptom_222	10306241	0.0022694700000000004	0.3858899169135839	not_mentioned	1.0	not_mentioned	correct	ok	not_mentioned	released	option_probability
Jev	imcs21	test	10306241	symptom_223	10306241	0.0022694700000000004	0.3858899169135839	not_mentioned	1.0	not_mentioned	correct	ok	not_mentioned	released	option_probability
Jev	imcs21	test	10306241	symptom_224	10306241	0.0022694700000000004	0.3858899169135839	not_mentioned	1.0	not_mentioned	correct	ok	not_mentioned	released	option_probability
Jev	imcs21	test	10306241	symptom_225	10306241	0.0022694700000000004	0.3858899169135839	not_mentioned	0.99	not_mentioned	correct	ok	not_mentioned	released	option_probability
Jev	imcs21	test	10306241	symptom_226	10306241	0.0022694700000000004	0.3858899169135839	not_mentioned	1.0	not_mentioned	correct	ok	not_mentioned	released	option_probability
Jev	imcs21	test	10306241	symptom_227	10306241	0.0022694700000000004	0.3858899169135839	not_mentioned	1.0	not_mentioned	correct	ok	not_mentioned	released	option_probability
Jev	imcs21	test	10306241	symptom_228	10306241	0.0022694700000000004	0.3858899169135839	not_mentioned	1.0	not_mentioned	correct	ok	not_mentioned	released	option_probability
Jev	imcs21	test	10306241	symptom_229	10306241	0.0022694700000000004	0.3858899169135839	not_mentioned	1.0	not_mentioned	correct	ok	not_mentioned	released	option_probability
Jev	imcs21	test	10306241	symptom_230	10306241	0.0022694700000000004	0.3858899169135839	not_mentioned	1.0	not_mentioned	correct	ok	not_mentioned	released	option_probability
Jev	imcs21	test	10306241	symptom_231	10306241	0.0022694700000000004	0.3858899169135839	not_mentioned	1.0	not_mentioned	correct	ok	not_mentioned	released	option_probability
Jev	imcs21	test	10306241	symptom_232	10306241	0.0022694700000000004	0.3858899169135839	not_mentioned	1.0	not_mentioned	correct	ok	not_mentioned	released	option_probability
Jev	imcs21	test	10306241	symptom_233	10306241	0.0022694700000000004	0.3858899169135839	not_mentioned	1.0	not_mentioned	correct	ok	not_mentioned	released	option_probability
Jev	imcs21	test	10306241	symptom_234	10306241	0.0022694700000000004	0.3858899169135839	not_mentioned	1.0	not_mentioned	correct	ok	not_mentioned	released	option_probability
Jev	imcs21	test	10306241	symptom_235	10306241	0.0022694700000000004	0.3858899169135839	not_mentioned	1.0	not_mentioned	correct	ok	not_mentioned	released	option_probability
Jev	imcs21	test	10306241	symptom_236	10306241	0.0022694700000000004	0.3858899169135839	not_mentioned	1.0	not_mentioned	correct	ok	not_mentioned	released	option_probability
Jev	imcs21	test	10306241	symptom_237	10306241	0.0022694700000000004	0.3858899169135839	not_mentioned	1.0	not_mentioned	correct	ok	not_mentioned	released	option_probability
Jev	imcs21	test	10306241	symptom_238	10306241	0.0022694700000000004	0.3858899169135839	not_mentioned	1.0	not_mentioned	correct	ok	not_mentioned	released	option_probability
Jev	imcs21	test	10306241	symptom_239	10306241	0.0022694700000000004	0.3858899169135839	not_mentioned	1.0	not_mentioned	correct	ok	not_mentioned	released	option_probability
Jev	imcs21	test	10306241	symptom_240	10306241	0.0022694700000000004	0.3858899169135839	not_mentioned	1.0	not_mentioned	correct	ok	not_mentioned	released	option_probability
Jev	imcs21	test	10306241	symptom_241	10306241	0.0022694700000000004	0.3858899169135839	not_mentioned	1.0	not_mentioned	correct	ok	not_mentioned	released	option_probability
Jev	imcs21	test	10306241	symptom_242	10306241	0.0022694700000000004	0.3858899169135839	not_mentioned	1.0	not_mentioned	correct	ok	not_mentioned	released	option_probability
Jev	imcs21	test	10306241	symptom_243	10306241	0.0022694700000000004	0.3858899169135839	not_mentioned	1.0	not_mentioned	correct	ok	not_mentioned	released	option_probability
Jev	imcs21	test	10306241	symptom_244	10306241	0.0022694700000000004	0.3858899169135839	not_mentioned	1.0	not_mentioned	correct	ok	not_mentioned	released	option_probability
Jev	imcs21	test	10306241	symptom_245	10306241	0.0022694700000000004	0.3858899169135839	not_mentioned	1.0	not_mentioned	correct	ok	not_mentioned	released	option_probability
Jev	imcs21	test	10306241	symptom_246	10306241	0.0022694700000000004	0.3858899169135839	not_mentioned	1.0	not_mentioned	correct	ok	not_mentioned	released	option_probability
Jev	imcs21	test	10306241	symptom_247	10306241	0.0022694700000000004	0.3858899169135839	not_mentioned	1.0	not_mentioned	correct	ok	not_mentioned	released	option_probability
Jev	imcs21	test	10306241	symptom_248	10306241	0.0022694700000000004	0.3858899169135839	not_mentioned	1.0	not_mentioned	correct	ok	not_mentioned	released	option_probability
Jev	imcs21	test	10306241	symptom_249	10306241	0.0022694700000000004	0.3858899169135839	not_mentioned	1.0	not_mentioned	correct	ok	not_mentioned	released	option_probability
Jev	imcs21	test	10306241	symptom_250	10306241	0.0022694700000000004	0.3858899169135839	not_mentioned	1.0	not_mentioned	correct	ok	not_mentioned	released	option_probability
Jev	imcs21	test	10306241	symptom_251	10306241	0.0022694700000000004	0.3858899169135839	not_mentioned	1.0	not_mentioned	correct	ok	not_mentioned	released	option_probability
Jev	imcs21	test	10306241	symptom_252	10306241	0.0022694700000000004	0.3858899169135839	not_mentioned	1.0	not_mentioned	correct	ok	not_mentioned	released	option_probability
Jev	imcs21	test	10306241	symptom_253	10306241	0.0022694700000000004	0.3858899169135839	not_mentioned	1.0	not_mentioned	correct	ok	not_mentioned	released	option_probability
Jev	imcs21	test	10306241	symptom_254	10306241	0.0022694700000000004	0.3858899169135839	not_mentioned	1.0	not_mentioned	correct	ok	not_mentioned	released	option_probability
Jev	imcs21	test	10306241	symptom_255	10306241	0.0022694700000000004	0.3858899169135839	not_mentioned	1.0	not_mentioned	correct	ok	not_mentioned	released	option_probability
Jev	imcs21	test	10306241	symptom_256	10306241	0.0022694700000000004	0.3858899169135839	not_mentioned	0.54	not_mentioned	correct	ok	not_mentioned	released	option_probability
Jev	imcs21	test	10306241	symptom_257	10306241	0.0022694700000000004	0.3858899169135839	not_mentioned	1.0	not_mentioned	correct	ok	not_mentioned	released	option_probability
Jev	imcs21	test	10306241	symptom_258	10306241	0.0022694700000000004	0.3858899169135839	not_mentioned	1.0	not_mentioned	correct	ok	not_mentioned	released	option_probability
Jev	imcs21	test	10306241	symptom_259	10306241	0.0022694700000000004	0.3858899169135839	not_mentioned	1.0	not_mentioned	correct	ok	not_mentioned	released	option_probability
Jev	imcs21	test	10306241	symptom_260	10306241	0.0022694700000000004	0.3858899169135839	uncertain	0.75	not_mentioned	incorrect	ok	not_mentioned	released	option_probability
Jev	imcs21	test	10306241	symptom_261	10306241	0.0022694700000000004	0.3858899169135839	not_mentioned	1.0	not_mentioned	correct	ok	not_mentioned	released	option_probability
Jev	imcs21	test	10306241	symptom_262	10306241	0.0022694700000000004	0.3858899169135839	not_mentioned	1.0	not_mentioned	correct	ok	not_mentioned	released	option_probability
Jev	imcs21	test	10306241	symptom_263	10306241	0.0022694700000000004	0.3858899169135839	not_mentioned	1.0	not_mentioned	correct	ok	not_mentioned	released	option_probability
Jev	imcs21	test	10306241	symptom_264	10306241	0.0022694700000000004	0.3858899169135839	not_mentioned	1.0	not_mentioned	correct	ok	not_mentioned	released	option_probability
Jev	imcs21	test	10306241	symptom_265	10306241	0.0022694700000000004	0.3858899169135839	not_mentioned	1.0	not_mentioned	correct	ok	not_mentioned	released	option_probability
Jev	imcs21	test	10306241	symptom_266	10306241	0.0022694700000000004	0.3858899169135839	not_mentioned	1.0	not_mentioned	correct	ok	not_mentioned	released	option_probability
Jev	imcs21	test	10306241	symptom_267	10306241	0.0022694700000000004	0.3858899169135839	not_mentioned	1.0	not_mentioned	correct	ok	not_mentioned	released	option_probability
Jev	imcs21	test	10306241	symptom_268	10306241	0.0022694700000000004	0.3858899169135839	not_mentioned	1.0	not_mentioned	correct	ok	not_mentioned	released	option_probability
Jev	imcs21	test	10306241	symptom_269	10306241	0.0022694700000000004	0.3858899169135839	not_mentioned	1.0	not_mentioned	correct	ok	not_mentioned	released	option_probability
Jev	imcs21	test	10306241	symptom_270	10306241	0.0022694700000000004	0.3858899169135839	not_mentioned	1.0	not_mentioned	correct	ok	not_mentioned	released	option_probability
Jev	imcs21	test	10306241	symptom_271	10306241	0.0022694700000000004	0.3858899169135839	not_mentioned	1.0	not_mentioned	correct	ok	not_mentioned	released	option_probability
Jev	imcs21	test	10306241	symptom_272	10306241	0.0022694700000000004	0.3858899169135839	not_mentioned	1.0	not_mentioned	correct	ok	not_mentioned	released	option_probability
Jev	imcs21	test	10306241	symptom_273	10306241	0.0022694700000000004	0.3858899169135839	not_mentioned	1.0	not_mentioned	correct	ok	not_mentioned	released	option_probability
Jev	imcs21	test	10306241	symptom_274	10306241	0.0022694700000000004	0.3858899169135839	not_mentioned	0.88	not_mentioned	correct	ok	not_mentioned	released	option_probability
Jev	imcs21	test	10306241	symptom_275	10306241	0.0022694700000000004	0.3858899169135839	not_mentioned	1.0	not_mentioned	correct	ok	not_mentioned	released	option_probability
Jev	imcs21	test	10306241	symptom_276	10306241	0.0022694700000000004	0.3858899169135839	not_mentioned	1.0	not_mentioned	correct	ok	not_mentioned	released	option_probability
Jev	imcs21	test	10306241	symptom_277	10306241	0.0022694700000000004	0.3858899169135839	not_mentioned	1.0	not_mentioned	correct	ok	not_mentioned	released	option_probability
Jev	imcs21	test	10306241	symptom_278	10306241	0.0022694700000000004	0.3858899169135839	not_mentioned	1.0	not_mentioned	correct	ok	not_mentioned	released	option_probability
Jev	imcs21	test	10306241	symptom_279	10306241	0.0022694700000000004	0.3858899169135839	not_mentioned	1.0	not_mentioned	correct	ok	not_mentioned	released	option_probability
Jev	imcs21	test	10306241	symptom_280	10306241	0.0022694700000000004	0.3858899169135839	not_mentioned	1.0	not_mentioned	correct	ok	not_mentioned	released	option_probability
Jev	imcs21	test	10306241	symptom_281	10306241	0.0022694700000000004	0.3858899169135839	not_mentioned	1.0	not_mentioned	correct	ok	not_mentioned	released	option_probability
Jev	imcs21	test	10306241	symptom_282	10306241	0.0022694700000000004	0.3858899169135839	not_mentioned	1.0	not_mentioned	correct	ok	not_mentioned	released	option_probability
Jev	imcs21	test	10306241	symptom_283	10306241	0.0022694700000000004	0.3858899169135839	not_mentioned	1.0	not_mentioned	correct	ok	not_mentioned	released	option_probability
Jev	imcs21	test	10306241	symptom_284	10306241	0.0022694700000000004	0.3858899169135839	not_mentioned	1.0	not_mentioned	correct	ok	not_mentioned	released	option_probability
Jev	imcs21	test	10306241	symptom_285	10306241	0.0022694700000000004	0.3858899169135839	not_mentioned	1.0	not_mentioned	correct	ok	not_mentioned	released	option_probability
Jev	imcs21	test	10306241	symptom_286	10306241	0.0022694700000000004	0.3858899169135839	not_mentioned	1.0	not_mentioned	correct	ok	not_mentioned	released	option_probability
Jev	imcs21	test	10306241	symptom_287	10306241	0.0022694700000000004	0.3858899169135839	not_mentioned	1.0	not_mentioned	correct	ok	not_mentioned	released	option_probability
Jev	imcs21	test	10306241	symptom_288	10306241	0.0022694700000000004	0.3858899169135839	not_mentioned	1.0	not_mentioned	correct	ok	not_mentioned	released	option_probability
Jev	imcs21	test	10306241	symptom_289	10306241	0.0022694700000000004	0.3858899169135839	not_mentioned	1.0	not_mentioned	correct	ok	not_mentioned	released	option_probability
Jev	imcs21	test	10306241	symptom_290	10306241	0.0022694700000000004	0.3858899169135839	not_mentioned	1.0	not_mentioned	correct	ok	not_mentioned	released	option_probability
Jev	imcs21	test	10306241	symptom_291	10306241	0.0022694700000000004	0.3858899169135839	not_mentioned	1.0	not_mentioned	correct	ok	not_mentioned	released	option_probability
Jev	imcs21	test	10306241	symptom_292	10306241	0.0022694700000000004	0.3858899169135839	not_mentioned	1.0	not_mentioned	correct	ok	not_mentioned	released	option_probability
Jev	imcs21	test	10306241	symptom_293	10306241	0.0022694700000000004	0.3858899169135839	not_mentioned	1.0	not_mentioned	correct	ok	not_mentioned	released	option_probability
Jev	imcs21	test	10306241	symptom_294	10306241	0.0022694700000000004	0.3858899169135839	not_mentioned	1.0	not_mentioned	correct	ok	not_mentioned	released	option_probability
Jev	imcs21	test	10306241	symptom_295	10306241	0.0022694700000000004	0.3858899169135839	not_mentioned	1.0	not_mentioned	correct	ok	not_mentioned	released	option_probability
Jev	imcs21	test	10306241	symptom_296	10306241	0.0022694700000000004	0.3858899169135839	not_mentioned	1.0	not_mentioned	correct	ok	not_mentioned	released	option_probability
Jev	imcs21	test	10306241	symptom_297	10306241	0.0022694700000000004	0.3858899169135839	not_mentioned	1.0	not_mentioned	correct	ok	not_mentioned	released	option_probability
Jev	imcs21	test	10306241	symptom_298	10306241	0.0022694700000000004	0.3858899169135839	not_mentioned	1.0	not_mentioned	correct	ok	not_mentioned	released	option_probability
Jev	imcs21	test	10306241	symptom_299	10306241	0.0022694700000000004	0.3858899169135839	not_mentioned	1.0	not_mentioned	correct	ok	not_mentioned	released	option_probability
Jev	imcs21	test	10306241	symptom_300	10306241	0.0022694700000000004	0.3858899169135839	not_mentioned	1.0	not_mentioned	correct	ok	not_mentioned	released	option_probability
Jev	imcs21	test	10306241	symptom_301	10306241	0.0022694700000000004	0.3858899169135839	not_mentioned	1.0	not_mentioned	correct	ok	not_mentioned	released	option_probability
Jev	imcs21	test	10306241	symptom_302	10306241	0.0022694700000000004	0.3858899169135839	not_mentioned	1.0	not_mentioned	correct	ok	not_mentioned	released	option_probability
Jev	imcs21	test	10306241	symptom_303	10306241	0.0022694700000000004	0.3858899169135839	not_mentioned	1.0	not_mentioned	correct	ok	not_mentioned	released	option_probability
Jev	imcs21	test	10306241	symptom_304	10306241	0.0022694700000000004	0.3858899169135839	uncertain	0.68	not_mentioned	incorrect	ok	not_mentioned	released	option_probability
Jev	imcs21	test	10306241	symptom_305	10306241	0.0022694700000000004	0.3858899169135839	not_mentioned	1.0	not_mentioned	correct	ok	not_mentioned	released	option_probability
Jev	imcs21	test	10306241	symptom_306	10306241	0.0022694700000000004	0.3858899169135839	not_mentioned	1.0	not_mentioned	correct	ok	not_mentioned	released	option_probability
Jev	imcs21	test	10306241	symptom_307	10306241	0.0022694700000000004	0.3858899169135839	not_mentioned	0.93	not_mentioned	correct	ok	not_mentioned	released	option_probability
Jev	imcs21	test	10306241	symptom_308	10306241	0.0022694700000000004	0.3858899169135839	uncertain	0.81	not_mentioned	incorrect	ok	not_mentioned	released	option_probability
Jev	imcs21	test	10306241	symptom_309	10306241	0.0022694700000000004	0.3858899169135839	not_mentioned	1.0	not_mentioned	correct	ok	not_mentioned	released	option_probability
Jev	imcs21	test	10306241	symptom_310	10306241	0.0022694700000000004	0.3858899169135839	not_mentioned	1.0	not_mentioned	correct	ok	not_mentioned	released	option_probability
Jev	imcs21	test	10306241	symptom_311	10306241	0.0022694700000000004	0.3858899169135839	not_mentioned	1.0	not_mentioned	correct	ok	not_mentioned	released	option_probability
Jev	imcs21	test	10306241	symptom_312	10306241	0.0022694700000000004	0.3858899169135839	not_mentioned	1.0	not_mentioned	correct	ok	not_mentioned	released	option_probability
Jev	imcs21	test	10306241	symptom_313	10306241	0.0022694700000000004	0.3858899169135839	not_mentioned	1.0	not_mentioned	correct	ok	not_mentioned	released	option_probability
Jev	imcs21	test	10306241	symptom_314	10306241	0.0022694700000000004	0.3858899169135839	not_mentioned	1.0	not_mentioned	correct	ok	not_mentioned	released	option_probability
Jev	imcs21	test	10306241	symptom_315	10306241	0.0022694700000000004	0.3858899169135839	not_mentioned	1.0	not_mentioned	correct	ok	not_mentioned	released	option_probability
Jev	imcs21	test	10306241	symptom_316	10306241	0.0022694700000000004	0.3858899169135839	not_mentioned	1.0	not_mentioned	correct	ok	not_mentioned	released	option_probability
Jev	imcs21	test	10306241	symptom_317	10306241	0.0022694700000000004	0.3858899169135839	not_mentioned	1.0	not_mentioned	correct	ok	not_mentioned	released	option_probability
Jev	imcs21	test	10306241	symptom_318	10306241	0.0022694700000000004	0.3858899169135839	not_mentioned	1.0	not_mentioned	correct	ok	not_mentioned	released	option_probability
Jev	imcs21	test	10306241	symptom_319	10306241	0.0022694700000000004	0.3858899169135839	not_mentioned	0.68	not_mentioned	correct	ok	not_mentioned	released	option_probability
Jev	imcs21	test	10306241	symptom_320	10306241	0.0022694700000000004	0.3858899169135839	not_mentioned	1.0	not_mentioned	correct	ok	not_mentioned	released	option_probability
Jev	imcs21	test	10306241	symptom_321	10306241	0.0022694700000000004	0.3858899169135839	not_mentioned	1.0	not_mentioned	correct	ok	not_mentioned	released	option_probability
Jev	imcs21	test	10306241	symptom_322	10306241	0.0022694700000000004	0.3858899169135839	not_mentioned	1.0	not_mentioned	correct	ok	not_mentioned	released	option_probability
Jev	imcs21	test	10306241	symptom_323	10306241	0.0022694700000000004	0.3858899169135839	not_mentioned	1.0	not_mentioned	correct	ok	not_mentioned	released	option_probability
Jev	imcs21	test	10306241	symptom_324	10306241	0.0022694700000000004	0.3858899169135839	not_mentioned	1.0	not_mentioned	correct	ok	not_mentioned	released	option_probability
Jev	imcs21	test	10306241	symptom_325	10306241	0.0022694700000000004	0.3858899169135839	not_mentioned	1.0	not_mentioned	correct	ok	not_mentioned	released	option_probability
Jev	imcs21	test	10306241	symptom_326	10306241	0.0022694700000000004	0.3858899169135839	not_mentioned	1.0	not_mentioned	correct	ok	not_mentioned	released	option_probability
Jev	imcs21	test	10306241	symptom_327	10306241	0.0022694700000000004	0.3858899169135839	not_mentioned	1.0	not_mentioned	correct	ok	not_mentioned	released	option_probability
Jev	imcs21	test	10306241	symptom_328	10306241	0.0022694700000000004	0.3858899169135839	not_mentioned	1.0	not_mentioned	correct	ok	not_mentioned	released	option_probability
Jev	imcs21	test	10306241	symptom_329	10306241	0.0022694700000000004	0.3858899169135839	not_mentioned	1.0	not_mentioned	correct	ok	not_mentioned	released	option_probability
Jev	imcs21	test	10306241	symptom_330	10306241	0.0022694700000000004	0.3858899169135839	not_mentioned	1.0	not_mentioned	correct	ok	not_mentioned	released	option_probability
Jev	imcs21	test	10306251	symptom_000	10306251	0.002258088	0.38174741598777473	not_mentioned	1.0	not_mentioned	correct	ok	not_mentioned	released	option_probability
Jev	imcs21	test	10306251	symptom_001	10306251	0.002258088	0.38174741598777473	not_mentioned	1.0	not_mentioned	correct	ok	not_mentioned	released	option_probability
Jev	imcs21	test	10306251	symptom_002	10306251	0.002258088	0.38174741598777473	not_mentioned	1.0	not_mentioned	correct	ok	not_mentioned	released	option_probability
Jev	imcs21	test	10306251	symptom_003	10306251	0.002258088	0.38174741598777473	not_mentioned	1.0	not_mentioned	correct	ok	not_mentioned	released	option_probability
Jev	imcs21	test	10306251	symptom_004	10306251	0.002258088	0.38174741598777473	positive	0.96	positive	correct	ok	positive	released	option_probability
Jev	imcs21	test	10306251	symptom_005	10306251	0.002258088	0.38174741598777473	not_mentioned	1.0	not_mentioned	correct	ok	not_mentioned	released	option_probability
Jev	imcs21	test	10306251	symptom_006	10306251	0.002258088	0.38174741598777473	positive	0.99	positive	correct	ok	positive	released	option_probability
Jev	imcs21	test	10306251	symptom_007	10306251	0.002258088	0.38174741598777473	not_mentioned	1.0	not_mentioned	correct	ok	not_mentioned	released	option_probability
Jev	imcs21	test	10306251	symptom_008	10306251	0.002258088	0.38174741598777473	positive	0.62	not_mentioned	incorrect	ok	not_mentioned	released	option_probability
Jev	imcs21	test	10306251	symptom_009	10306251	0.002258088	0.38174741598777473	not_mentioned	1.0	not_mentioned	correct	ok	not_mentioned	released	option_probability
Jev	imcs21	test	10306251	symptom_010	10306251	0.002258088	0.38174741598777473	positive	0.99	uncertain	incorrect	ok	uncertain	released	option_probability
Jev	imcs21	test	10306251	symptom_011	10306251	0.002258088	0.38174741598777473	not_mentioned	1.0	not_mentioned	correct	ok	not_mentioned	released	option_probability
Jev	imcs21	test	10306251	symptom_012	10306251	0.002258088	0.38174741598777473	not_mentioned	1.0	not_mentioned	correct	ok	not_mentioned	released	option_probability
Jev	imcs21	test	10306251	symptom_013	10306251	0.002258088	0.38174741598777473	not_mentioned	1.0	not_mentioned	correct	ok	not_mentioned	released	option_probability
Jev	imcs21	test	10306251	symptom_014	10306251	0.002258088	0.38174741598777473	not_mentioned	1.0	not_mentioned	correct	ok	not_mentioned	released	option_probability
Jev	imcs21	test	10306251	symptom_015	10306251	0.002258088	0.38174741598777473	not_mentioned	1.0	not_mentioned	correct	ok	not_mentioned	released	option_probability
Jev	imcs21	test	10306251	symptom_016	10306251	0.002258088	0.38174741598777473	not_mentioned	1.0	not_mentioned	correct	ok	not_mentioned	released	option_probability
Jev	imcs21	test	10306251	symptom_017	10306251	0.002258088	0.38174741598777473	not_mentioned	1.0	not_mentioned	correct	ok	not_mentioned	released	option_probability
Jev	imcs21	test	10306251	symptom_018	10306251	0.002258088	0.38174741598777473	negative	0.99	negative	correct	ok	negative	released	option_probability
Jev	imcs21	test	10306251	symptom_019	10306251	0.002258088	0.38174741598777473	not_mentioned	1.0	not_mentioned	correct	ok	not_mentioned	released	option_probability
Jev	imcs21	test	10306251	symptom_020	10306251	0.002258088	0.38174741598777473	not_mentioned	0.94	not_mentioned	correct	ok	not_mentioned	released	option_probability
Jev	imcs21	test	10306251	symptom_021	10306251	0.002258088	0.38174741598777473	not_mentioned	1.0	not_mentioned	correct	ok	not_mentioned	released	option_probability
Jev	imcs21	test	10306251	symptom_022	10306251	0.002258088	0.38174741598777473	not_mentioned	1.0	not_mentioned	correct	ok	not_mentioned	released	option_probability
Jev	imcs21	test	10306251	symptom_023	10306251	0.002258088	0.38174741598777473	positive	0.98	positive	correct	ok	positive	released	option_probability
Jev	imcs21	test	10306251	symptom_024	10306251	0.002258088	0.38174741598777473	not_mentioned	1.0	not_mentioned	correct	ok	not_mentioned	released	option_probability
Jev	imcs21	test	10306251	symptom_025	10306251	0.002258088	0.38174741598777473	not_mentioned	0.99	not_mentioned	correct	ok	not_mentioned	released	option_probability
Jev	imcs21	test	10306251	symptom_026	10306251	0.002258088	0.38174741598777473	not_mentioned	1.0	not_mentioned	correct	ok	not_mentioned	released	option_probability
Jev	imcs21	test	10306251	symptom_027	10306251	0.002258088	0.38174741598777473	not_mentioned	1.0	not_mentioned	correct	ok	not_mentioned	released	option_probability
Jev	imcs21	test	10306251	symptom_028	10306251	0.002258088	0.38174741598777473	not_mentioned	1.0	not_mentioned	correct	ok	not_mentioned	released	option_probability
Jev	imcs21	test	10306251	symptom_029	10306251	0.002258088	0.38174741598777473	not_mentioned	0.96	not_mentioned	correct	ok	not_mentioned	released	option_probability
Jev	imcs21	test	10306251	symptom_030	10306251	0.002258088	0.38174741598777473	not_mentioned	1.0	not_mentioned	correct	ok	not_mentioned	released	option_probability
Jev	imcs21	test	10306251	symptom_031	10306251	0.002258088	0.38174741598777473	not_mentioned	1.0	not_mentioned	correct	ok	not_mentioned	released	option_probability
Jev	imcs21	test	10306251	symptom_032	10306251	0.002258088	0.38174741598777473	not_mentioned	0.94	not_mentioned	correct	ok	not_mentioned	released	option_probability
Jev	imcs21	test	10306251	symptom_033	10306251	0.002258088	0.38174741598777473	not_mentioned	1.0	not_mentioned	correct	ok	not_mentioned	released	option_probability
Jev	imcs21	test	10306251	symptom_034	10306251	0.002258088	0.38174741598777473	uncertain	0.89	uncertain	correct	ok	uncertain	released	option_probability
Jev	imcs21	test	10306251	symptom_035	10306251	0.002258088	0.38174741598777473	not_mentioned	1.0	not_mentioned	correct	ok	not_mentioned	released	option_probability
Jev	imcs21	test	10306251	symptom_036	10306251	0.002258088	0.38174741598777473	not_mentioned	1.0	not_mentioned	correct	ok	not_mentioned	released	option_probability
Jev	imcs21	test	10306251	symptom_037	10306251	0.002258088	0.38174741598777473	not_mentioned	0.99	not_mentioned	correct	ok	not_mentioned	released	option_probability
Jev	imcs21	test	10306251	symptom_038	10306251	0.002258088	0.38174741598777473	not_mentioned	1.0	not_mentioned	correct	ok	not_mentioned	released	option_probability
Jev	imcs21	test	10306251	symptom_039	10306251	0.002258088	0.38174741598777473	not_mentioned	0.86	not_mentioned	correct	ok	not_mentioned	released	option_probability
Jev	imcs21	test	10306251	symptom_040	10306251	0.002258088	0.38174741598777473	not_mentioned	1.0	not_mentioned	correct	ok	not_mentioned	released	option_probability
Jev	imcs21	test	10306251	symptom_041	10306251	0.002258088	0.38174741598777473	negative	0.98	negative	correct	ok	negative	released	option_probability
Jev	imcs21	test	10306251	symptom_042	10306251	0.002258088	0.38174741598777473	not_mentioned	1.0	not_mentioned	correct	ok	not_mentioned	released	option_probability
Jev	imcs21	test	10306251	symptom_043	10306251	0.002258088	0.38174741598777473	not_mentioned	0.75	not_mentioned	correct	ok	not_mentioned	released	option_probability
Jev	imcs21	test	10306251	symptom_044	10306251	0.002258088	0.38174741598777473	not_mentioned	1.0	not_mentioned	correct	ok	not_mentioned	released	option_probability
Jev	imcs21	test	10306251	symptom_045	10306251	0.002258088	0.38174741598777473	not_mentioned	0.98	not_mentioned	correct	ok	not_mentioned	released	option_probability
Jev	imcs21	test	10306251	symptom_046	10306251	0.002258088	0.38174741598777473	not_mentioned	1.0	not_mentioned	correct	ok	not_mentioned	released	option_probability
Jev	imcs21	test	10306251	symptom_047	10306251	0.002258088	0.38174741598777473	not_mentioned	1.0	not_mentioned	correct	ok	not_mentioned	released	option_probability
Jev	imcs21	test	10306251	symptom_048	10306251	0.002258088	0.38174741598777473	not_mentioned	1.0	not_mentioned	correct	ok	not_mentioned	released	option_probability
Jev	imcs21	test	10306251	symptom_049	10306251	0.002258088	0.38174741598777473	not_mentioned	1.0	not_mentioned	correct	ok	not_mentioned	released	option_probability
Jev	imcs21	test	10306251	symptom_050	10306251	0.002258088	0.38174741598777473	not_mentioned	1.0	not_mentioned	correct	ok	not_mentioned	released	option_probability
Jev	imcs21	test	10306251	symptom_051	10306251	0.002258088	0.38174741598777473	not_mentioned	1.0	not_mentioned	correct	ok	not_mentioned	released	option_probability
Jev	imcs21	test	10306251	symptom_052	10306251	0.002258088	0.38174741598777473	not_mentioned	1.0	not_mentioned	correct	ok	not_mentioned	released	option_probability
Jev	imcs21	test	10306251	symptom_053	10306251	0.002258088	0.38174741598777473	not_mentioned	1.0	not_mentioned	correct	ok	not_mentioned	released	option_probability
Jev	imcs21	test	10306251	symptom_054	10306251	0.002258088	0.38174741598777473	not_mentioned	0.7	not_mentioned	correct	ok	not_mentioned	released	option_probability
Jev	imcs21	test	10306251	symptom_055	10306251	0.002258088	0.38174741598777473	not_mentioned	1.0	not_mentioned	correct	ok	not_mentioned	released	option_probability
Jev	imcs21	test	10306251	symptom_056	10306251	0.002258088	0.38174741598777473	negative	0.99	negative	correct	ok	negative	released	option_probability
Jev	imcs21	test	10306251	symptom_057	10306251	0.002258088	0.38174741598777473	not_mentioned	1.0	not_mentioned	correct	ok	not_mentioned	released	option_probability
Jev	imcs21	test	10306251	symptom_058	10306251	0.002258088	0.38174741598777473	not_mentioned	1.0	not_mentioned	correct	ok	not_mentioned	released	option_probability
Jev	imcs21	test	10306251	symptom_059	10306251	0.002258088	0.38174741598777473	not_mentioned	1.0	not_mentioned	correct	ok	not_mentioned	released	option_probability
Jev	imcs21	test	10306251	symptom_060	10306251	0.002258088	0.38174741598777473	not_mentioned	1.0	not_mentioned	correct	ok	not_mentioned	released	option_probability
Jev	imcs21	test	10306251	symptom_061	10306251	0.002258088	0.38174741598777473	not_mentioned	1.0	not_mentioned	correct	ok	not_mentioned	released	option_probability
Jev	imcs21	test	10306251	symptom_062	10306251	0.002258088	0.38174741598777473	not_mentioned	1.0	not_mentioned	correct	ok	not_mentioned	released	option_probability
Jev	imcs21	test	10306251	symptom_063	10306251	0.002258088	0.38174741598777473	not_mentioned	1.0	not_mentioned	correct	ok	not_mentioned	released	option_probability
Jev	imcs21	test	10306251	symptom_064	10306251	0.002258088	0.38174741598777473	not_mentioned	1.0	not_mentioned	correct	ok	not_mentioned	released	option_probability
Jev	imcs21	test	10306251	symptom_065	10306251	0.002258088	0.38174741598777473	not_mentioned	1.0	not_mentioned	correct	ok	not_mentioned	released	option_probability
Jev	imcs21	test	10306251	symptom_066	10306251	0.002258088	0.38174741598777473	negative	0.85	not_mentioned	incorrect	ok	not_mentioned	released	option_probability
Jev	imcs21	test	10306251	symptom_067	10306251	0.002258088	0.38174741598777473	not_mentioned	1.0	not_mentioned	correct	ok	not_mentioned	released	option_probability
Jev	imcs21	test	10306251	symptom_068	10306251	0.002258088	0.38174741598777473	not_mentioned	1.0	not_mentioned	correct	ok	not_mentioned	released	option_probability
Jev	imcs21	test	10306251	symptom_069	10306251	0.002258088	0.38174741598777473	not_mentioned	1.0	not_mentioned	correct	ok	not_mentioned	released	option_probability
Jev	imcs21	test	10306251	symptom_070	10306251	0.002258088	0.38174741598777473	not_mentioned	0.97	not_mentioned	correct	ok	not_mentioned	released	option_probability
Jev	imcs21	test	10306251	symptom_071	10306251	0.002258088	0.38174741598777473	not_mentioned	1.0	not_mentioned	correct	ok	not_mentioned	released	option_probability
Jev	imcs21	test	10306251	symptom_072	10306251	0.002258088	0.38174741598777473	not_mentioned	1.0	not_mentioned	correct	ok	not_mentioned	released	option_probability
Jev	imcs21	test	10306251	symptom_073	10306251	0.002258088	0.38174741598777473	not_mentioned	1.0	not_mentioned	correct	ok	not_mentioned	released	option_probability
Jev	imcs21	test	10306251	symptom_074	10306251	0.002258088	0.38174741598777473	not_mentioned	1.0	not_mentioned	correct	ok	not_mentioned	released	option_probability
Jev	imcs21	test	10306251	symptom_075	10306251	0.002258088	0.38174741598777473	not_mentioned	1.0	not_mentioned	correct	ok	not_mentioned	released	option_probability
Jev	imcs21	test	10306251	symptom_076	10306251	0.002258088	0.38174741598777473	not_mentioned	0.62	not_mentioned	correct	ok	not_mentioned	released	option_probability
Jev	imcs21	test	10306251	symptom_077	10306251	0.002258088	0.38174741598777473	not_mentioned	1.0	not_mentioned	correct	ok	not_mentioned	released	option_probability
Jev	imcs21	test	10306251	symptom_078	10306251	0.002258088	0.38174741598777473	not_mentioned	1.0	not_mentioned	correct	ok	not_mentioned	released	option_probability
Jev	imcs21	test	10306251	symptom_079	10306251	0.002258088	0.38174741598777473	not_mentioned	1.0	not_mentioned	correct	ok	not_mentioned	released	option_probability
Jev	imcs21	test	10306251	symptom_080	10306251	0.002258088	0.38174741598777473	not_mentioned	1.0	not_mentioned	correct	ok	not_mentioned	released	option_probability
Jev	imcs21	test	10306251	symptom_081	10306251	0.002258088	0.38174741598777473	not_mentioned	1.0	not_mentioned	correct	ok	not_mentioned	released	option_probability
Jev	imcs21	test	10306251	symptom_082	10306251	0.002258088	0.38174741598777473	not_mentioned	1.0	not_mentioned	correct	ok	not_mentioned	released	option_probability
Jev	imcs21	test	10306251	symptom_083	10306251	0.002258088	0.38174741598777473	not_mentioned	1.0	not_mentioned	correct	ok	not_mentioned	released	option_probability
Jev	imcs21	test	10306251	symptom_084	10306251	0.002258088	0.38174741598777473	not_mentioned	1.0	not_mentioned	correct	ok	not_mentioned	released	option_probability
Jev	imcs21	test	10306251	symptom_085	10306251	0.002258088	0.38174741598777473	not_mentioned	1.0	not_mentioned	correct	ok	not_mentioned	released	option_probability
Jev	imcs21	test	10306251	symptom_086	10306251	0.002258088	0.38174741598777473	positive	0.49	not_mentioned	incorrect	ok	not_mentioned	released	option_probability
Jev	imcs21	test	10306251	symptom_087	10306251	0.002258088	0.38174741598777473	not_mentioned	0.7	not_mentioned	correct	ok	not_mentioned	released	option_probability
Jev	imcs21	test	10306251	symptom_088	10306251	0.002258088	0.38174741598777473	not_mentioned	1.0	not_mentioned	correct	ok	not_mentioned	released	option_probability
Jev	imcs21	test	10306251	symptom_089	10306251	0.002258088	0.38174741598777473	not_mentioned	0.99	not_mentioned	correct	ok	not_mentioned	released	option_probability
Jev	imcs21	test	10306251	symptom_090	10306251	0.002258088	0.38174741598777473	not_mentioned	1.0	not_mentioned	correct	ok	not_mentioned	released	option_probability
Jev	imcs21	test	10306251	symptom_091	10306251	0.002258088	0.38174741598777473	not_mentioned	1.0	not_mentioned	correct	ok	not_mentioned	released	option_probability
Jev	imcs21	test	10306251	symptom_092	10306251	0.002258088	0.38174741598777473	not_mentioned	1.0	not_mentioned	correct	ok	not_mentioned	released	option_probability
Jev	imcs21	test	10306251	symptom_093	10306251	0.002258088	0.38174741598777473	not_mentioned	1.0	not_mentioned	correct	ok	not_mentioned	released	option_probability
Jev	imcs21	test	10306251	symptom_094	10306251	0.002258088	0.38174741598777473	not_mentioned	1.0	not_mentioned	correct	ok	not_mentioned	released	option_probability
Jev	imcs21	test	10306251	symptom_095	10306251	0.002258088	0.38174741598777473	not_mentioned	0.91	not_mentioned	correct	ok	not_mentioned	released	option_probability
Jev	imcs21	test	10306251	symptom_096	10306251	0.002258088	0.38174741598777473	not_mentioned	0.97	not_mentioned	correct	ok	not_mentioned	released	option_probability
Jev	imcs21	test	10306251	symptom_097	10306251	0.002258088	0.38174741598777473	not_mentioned	1.0	not_mentioned	correct	ok	not_mentioned	released	option_probability
Jev	imcs21	test	10306251	symptom_098	10306251	0.002258088	0.38174741598777473	not_mentioned	1.0	not_mentioned	correct	ok	not_mentioned	released	option_probability
Jev	imcs21	test	10306251	symptom_099	10306251	0.002258088	0.38174741598777473	not_mentioned	1.0	not_mentioned	correct	ok	not_mentioned	released	option_probability
Jev	imcs21	test	10306251	symptom_100	10306251	0.002258088	0.38174741598777473	not_mentioned	0.98	not_mentioned	correct	ok	not_mentioned	released	option_probability
Jev	imcs21	test	10306251	symptom_101	10306251	0.002258088	0.38174741598777473	not_mentioned	1.0	not_mentioned	correct	ok	not_mentioned	released	option_probability
Jev	imcs21	test	10306251	symptom_102	10306251	0.002258088	0.38174741598777473	not_mentioned	1.0	not_mentioned	correct	ok	not_mentioned	released	option_probability
Jev	imcs21	test	10306251	symptom_103	10306251	0.002258088	0.38174741598777473	not_mentioned	1.0	not_mentioned	correct	ok	not_mentioned	released	option_probability
Jev	imcs21	test	10306251	symptom_104	10306251	0.002258088	0.38174741598777473	not_mentioned	1.0	not_mentioned	correct	ok	not_mentioned	released	option_probability
Jev	imcs21	test	10306251	symptom_105	10306251	0.002258088	0.38174741598777473	not_mentioned	1.0	not_mentioned	correct	ok	not_mentioned	released	option_probability
Jev	imcs21	test	10306251	symptom_106	10306251	0.002258088	0.38174741598777473	not_mentioned	1.0	not_mentioned	correct	ok	not_mentioned	released	option_probability
Jev	imcs21	test	10306251	symptom_107	10306251	0.002258088	0.38174741598777473	not_mentioned	1.0	not_mentioned	correct	ok	not_mentioned	released	option_probability
Jev	imcs21	test	10306251	symptom_108	10306251	0.002258088	0.38174741598777473	not_mentioned	1.0	not_mentioned	correct	ok	not_mentioned	released	option_probability
Jev	imcs21	test	10306251	symptom_109	10306251	0.002258088	0.38174741598777473	not_mentioned	1.0	not_mentioned	correct	ok	not_mentioned	released	option_probability
Jev	imcs21	test	10306251	symptom_110	10306251	0.002258088	0.38174741598777473	not_mentioned	1.0	not_mentioned	correct	ok	not_mentioned	released	option_probability
Jev	imcs21	test	10306251	symptom_111	10306251	0.002258088	0.38174741598777473	not_mentioned	1.0	not_mentioned	correct	ok	not_mentioned	released	option_probability
Jev	imcs21	test	10306251	symptom_112	10306251	0.002258088	0.38174741598777473	not_mentioned	1.0	not_mentioned	correct	ok	not_mentioned	released	option_probability
Jev	imcs21	test	10306251	symptom_113	10306251	0.002258088	0.38174741598777473	not_mentioned	1.0	not_mentioned	correct	ok	not_mentioned	released	option_probability
Jev	imcs21	test	10306251	symptom_114	10306251	0.002258088	0.38174741598777473	not_mentioned	1.0	not_mentioned	correct	ok	not_mentioned	released	option_probability
Jev	imcs21	test	10306251	symptom_115	10306251	0.002258088	0.38174741598777473	not_mentioned	1.0	not_mentioned	correct	ok	not_mentioned	released	option_probability
Jev	imcs21	test	10306251	symptom_116	10306251	0.002258088	0.38174741598777473	not_mentioned	1.0	not_mentioned	correct	ok	not_mentioned	released	option_probability
Jev	imcs21	test	10306251	symptom_117	10306251	0.002258088	0.38174741598777473	not_mentioned	1.0	not_mentioned	correct	ok	not_mentioned	released	option_probability
Jev	imcs21	test	10306251	symptom_118	10306251	0.002258088	0.38174741598777473	not_mentioned	1.0	not_mentioned	correct	ok	not_mentioned	released	option_probability
Jev	imcs21	test	10306251	symptom_119	10306251	0.002258088	0.38174741598777473	not_mentioned	1.0	not_mentioned	correct	ok	not_mentioned	released	option_probability
Jev	imcs21	test	10306251	symptom_120	10306251	0.002258088	0.38174741598777473	not_mentioned	1.0	not_mentioned	correct	ok	not_mentioned	released	option_probability
Jev	imcs21	test	10306251	symptom_121	10306251	0.002258088	0.38174741598777473	not_mentioned	1.0	not_mentioned	correct	ok	not_mentioned	released	option_probability
Jev	imcs21	test	10306251	symptom_122	10306251	0.002258088	0.38174741598777473	not_mentioned	1.0	not_mentioned	correct	ok	not_mentioned	released	option_probability
Jev	imcs21	test	10306251	symptom_123	10306251	0.002258088	0.38174741598777473	not_mentioned	0.99	not_mentioned	correct	ok	not_mentioned	released	option_probability
Jev	imcs21	test	10306251	symptom_124	10306251	0.002258088	0.38174741598777473	not_mentioned	0.93	not_mentioned	correct	ok	not_mentioned	released	option_probability
Jev	imcs21	test	10306251	symptom_125	10306251	0.002258088	0.38174741598777473	not_mentioned	1.0	not_mentioned	correct	ok	not_mentioned	released	option_probability
Jev	imcs21	test	10306251	symptom_126	10306251	0.002258088	0.38174741598777473	not_mentioned	1.0	not_mentioned	correct	ok	not_mentioned	released	option_probability
Jev	imcs21	test	10306251	symptom_127	10306251	0.002258088	0.38174741598777473	not_mentioned	0.97	not_mentioned	correct	ok	not_mentioned	released	option_probability
Jev	imcs21	test	10306251	symptom_128	10306251	0.002258088	0.38174741598777473	not_mentioned	1.0	not_mentioned	correct	ok	not_mentioned	released	option_probability
Jev	imcs21	test	10306251	symptom_129	10306251	0.002258088	0.38174741598777473	not_mentioned	1.0	not_mentioned	correct	ok	not_mentioned	released	option_probability
Jev	imcs21	test	10306251	symptom_130	10306251	0.002258088	0.38174741598777473	not_mentioned	1.0	not_mentioned	correct	ok	not_mentioned	released	option_probability
Jev	imcs21	test	10306251	symptom_131	10306251	0.002258088	0.38174741598777473	not_mentioned	1.0	not_mentioned	correct	ok	not_mentioned	released	option_probability
Jev	imcs21	test	10306251	symptom_132	10306251	0.002258088	0.38174741598777473	not_mentioned	1.0	not_mentioned	correct	ok	not_mentioned	released	option_probability
Jev	imcs21	test	10306251	symptom_133	10306251	0.002258088	0.38174741598777473	not_mentioned	1.0	not_mentioned	correct	ok	not_mentioned	released	option_probability
Jev	imcs21	test	10306251	symptom_134	10306251	0.002258088	0.38174741598777473	not_mentioned	1.0	not_mentioned	correct	ok	not_mentioned	released	option_probability
Jev	imcs21	test	10306251	symptom_135	10306251	0.002258088	0.38174741598777473	not_mentioned	1.0	not_mentioned	correct	ok	not_mentioned	released	option_probability
Jev	imcs21	test	10306251	symptom_136	10306251	0.002258088	0.38174741598777473	not_mentioned	1.0	not_mentioned	correct	ok	not_mentioned	released	option_probability
Jev	imcs21	test	10306251	symptom_137	10306251	0.002258088	0.38174741598777473	not_mentioned	1.0	not_mentioned	correct	ok	not_mentioned	released	option_probability
Jev	imcs21	test	10306251	symptom_138	10306251	0.002258088	0.38174741598777473	not_mentioned	0.96	not_mentioned	correct	ok	not_mentioned	released	option_probability
Jev	imcs21	test	10306251	symptom_139	10306251	0.002258088	0.38174741598777473	not_mentioned	1.0	not_mentioned	correct	ok	not_mentioned	released	option_probability
Jev	imcs21	test	10306251	symptom_140	10306251	0.002258088	0.38174741598777473	not_mentioned	1.0	not_mentioned	correct	ok	not_mentioned	released	option_probability
Jev	imcs21	test	10306251	symptom_141	10306251	0.002258088	0.38174741598777473	not_mentioned	1.0	not_mentioned	correct	ok	not_mentioned	released	option_probability
Jev	imcs21	test	10306251	symptom_142	10306251	0.002258088	0.38174741598777473	not_mentioned	1.0	not_mentioned	correct	ok	not_mentioned	released	option_probability
Jev	imcs21	test	10306251	symptom_143	10306251	0.002258088	0.38174741598777473	not_mentioned	1.0	not_mentioned	correct	ok	not_mentioned	released	option_probability
Jev	imcs21	test	10306251	symptom_144	10306251	0.002258088	0.38174741598777473	not_mentioned	1.0	not_mentioned	correct	ok	not_mentioned	released	option_probability
Jev	imcs21	test	10306251	symptom_145	10306251	0.002258088	0.38174741598777473	not_mentioned	1.0	not_mentioned	correct	ok	not_mentioned	released	option_probability
Jev	imcs21	test	10306251	symptom_146	10306251	0.002258088	0.38174741598777473	not_mentioned	1.0	not_mentioned	correct	ok	not_mentioned	released	option_probability
Jev	imcs21	test	10306251	symptom_147	10306251	0.002258088	0.38174741598777473	not_mentioned	1.0	not_mentioned	correct	ok	not_mentioned	released	option_probability
Jev	imcs21	test	10306251	symptom_148	10306251	0.002258088	0.38174741598777473	not_mentioned	1.0	not_mentioned	correct	ok	not_mentioned	released	option_probability
Jev	imcs21	test	10306251	symptom_149	10306251	0.002258088	0.38174741598777473	not_mentioned	0.99	not_mentioned	correct	ok	not_mentioned	released	option_probability
Jev	imcs21	test	10306251	symptom_150	10306251	0.002258088	0.38174741598777473	not_mentioned	1.0	not_mentioned	correct	ok	not_mentioned	released	option_probability
Jev	imcs21	test	10306251	symptom_151	10306251	0.002258088	0.38174741598777473	not_mentioned	1.0	not_mentioned	correct	ok	not_mentioned	released	option_probability
Jev	imcs21	test	10306251	symptom_152	10306251	0.002258088	0.38174741598777473	not_mentioned	1.0	not_mentioned	correct	ok	not_mentioned	released	option_probability
Jev	imcs21	test	10306251	symptom_153	10306251	0.002258088	0.38174741598777473	not_mentioned	1.0	not_mentioned	correct	ok	not_mentioned	released	option_probability
Jev	imcs21	test	10306251	symptom_154	10306251	0.002258088	0.38174741598777473	not_mentioned	1.0	not_mentioned	correct	ok	not_mentioned	released	option_probability
Jev	imcs21	test	10306251	symptom_155	10306251	0.002258088	0.38174741598777473	not_mentioned	1.0	not_mentioned	correct	ok	not_mentioned	released	option_probability
Jev	imcs21	test	10306251	symptom_156	10306251	0.002258088	0.38174741598777473	not_mentioned	1.0	not_mentioned	correct	ok	not_mentioned	released	option_probability
Jev	imcs21	test	10306251	symptom_157	10306251	0.002258088	0.38174741598777473	not_mentioned	1.0	not_mentioned	correct	ok	not_mentioned	released	option_probability
Jev	imcs21	test	10306251	symptom_158	10306251	0.002258088	0.38174741598777473	not_mentioned	0.98	not_mentioned	correct	ok	not_mentioned	released	option_probability
Jev	imcs21	test	10306251	symptom_159	10306251	0.002258088	0.38174741598777473	not_mentioned	1.0	not_mentioned	correct	ok	not_mentioned	released	option_probability
Jev	imcs21	test	10306251	symptom_160	10306251	0.002258088	0.38174741598777473	not_mentioned	1.0	not_mentioned	correct	ok	not_mentioned	released	option_probability
Jev	imcs21	test	10306251	symptom_161	10306251	0.002258088	0.38174741598777473	not_mentioned	1.0	not_mentioned	correct	ok	not_mentioned	released	option_probability
Jev	imcs21	test	10306251	symptom_162	10306251	0.002258088	0.38174741598777473	not_mentioned	1.0	not_mentioned	correct	ok	not_mentioned	released	option_probability
Jev	imcs21	test	10306251	symptom_163	10306251	0.002258088	0.38174741598777473	not_mentioned	1.0	not_mentioned	correct	ok	not_mentioned	released	option_probability
Jev	imcs21	test	10306251	symptom_164	10306251	0.002258088	0.38174741598777473	not_mentioned	1.0	not_mentioned	correct	ok	not_mentioned	released	option_probability
Jev	imcs21	test	10306251	symptom_165	10306251	0.002258088	0.38174741598777473	not_mentioned	1.0	not_mentioned	correct	ok	not_mentioned	released	option_probability
Jev	imcs21	test	10306251	symptom_166	10306251	0.002258088	0.38174741598777473	not_mentioned	1.0	not_mentioned	correct	ok	not_mentioned	released	option_probability
Jev	imcs21	test	10306251	symptom_167	10306251	0.002258088	0.38174741598777473	not_mentioned	0.95	not_mentioned	correct	ok	not_mentioned	released	option_probability
Jev	imcs21	test	10306251	symptom_168	10306251	0.002258088	0.38174741598777473	not_mentioned	1.0	not_mentioned	correct	ok	not_mentioned	released	option_probability
Jev	imcs21	test	10306251	symptom_169	10306251	0.002258088	0.38174741598777473	not_mentioned	1.0	not_mentioned	correct	ok	not_mentioned	released	option_probability
Jev	imcs21	test	10306251	symptom_170	10306251	0.002258088	0.38174741598777473	not_mentioned	1.0	not_mentioned	correct	ok	not_mentioned	released	option_probability
Jev	imcs21	test	10306251	symptom_171	10306251	0.002258088	0.38174741598777473	not_mentioned	1.0	not_mentioned	correct	ok	not_mentioned	released	option_probability
Jev	imcs21	test	10306251	symptom_172	10306251	0.002258088	0.38174741598777473	not_mentioned	1.0	not_mentioned	correct	ok	not_mentioned	released	option_probability
Jev	imcs21	test	10306251	symptom_173	10306251	0.002258088	0.38174741598777473	not_mentioned	1.0	not_mentioned	correct	ok	not_mentioned	released	option_probability
Jev	imcs21	test	10306251	symptom_174	10306251	0.002258088	0.38174741598777473	not_mentioned	1.0	not_mentioned	correct	ok	not_mentioned	released	option_probability
Jev	imcs21	test	10306251	symptom_175	10306251	0.002258088	0.38174741598777473	not_mentioned	1.0	not_mentioned	correct	ok	not_mentioned	released	option_probability
Jev	imcs21	test	10306251	symptom_176	10306251	0.002258088	0.38174741598777473	not_mentioned	1.0	not_mentioned	correct	ok	not_mentioned	released	option_probability
Jev	imcs21	test	10306251	symptom_177	10306251	0.002258088	0.38174741598777473	not_mentioned	1.0	not_mentioned	correct	ok	not_mentioned	released	option_probability
Jev	imcs21	test	10306251	symptom_178	10306251	0.002258088	0.38174741598777473	not_mentioned	1.0	not_mentioned	correct	ok	not_mentioned	released	option_probability
Jev	imcs21	test	10306251	symptom_179	10306251	0.002258088	0.38174741598777473	not_mentioned	1.0	not_mentioned	correct	ok	not_mentioned	released	option_probability
Jev	imcs21	test	10306251	symptom_180	10306251	0.002258088	0.38174741598777473	not_mentioned	1.0	not_mentioned	correct	ok	not_mentioned	released	option_probability
Jev	imcs21	test	10306251	symptom_181	10306251	0.002258088	0.38174741598777473	not_mentioned	1.0	not_mentioned	correct	ok	not_mentioned	released	option_probability
Jev	imcs21	test	10306251	symptom_182	10306251	0.002258088	0.38174741598777473	not_mentioned	0.51	not_mentioned	correct	ok	not_mentioned	released	option_probability
Jev	imcs21	test	10306251	symptom_183	10306251	0.002258088	0.38174741598777473	not_mentioned	1.0	not_mentioned	correct	ok	not_mentioned	released	option_probability
Jev	imcs21	test	10306251	symptom_184	10306251	0.002258088	0.38174741598777473	not_mentioned	1.0	not_mentioned	correct	ok	not_mentioned	released	option_probability
Jev	imcs21	test	10306251	symptom_185	10306251	0.002258088	0.38174741598777473	not_mentioned	1.0	not_mentioned	correct	ok	not_mentioned	released	option_probability
Jev	imcs21	test	10306251	symptom_186	10306251	0.002258088	0.38174741598777473	not_mentioned	1.0	not_mentioned	correct	ok	not_mentioned	released	option_probability
Jev	imcs21	test	10306251	symptom_187	10306251	0.002258088	0.38174741598777473	not_mentioned	1.0	not_mentioned	correct	ok	not_mentioned	released	option_probability
Jev	imcs21	test	10306251	symptom_188	10306251	0.002258088	0.38174741598777473	not_mentioned	1.0	not_mentioned	correct	ok	not_mentioned	released	option_probability
Jev	imcs21	test	10306251	symptom_189	10306251	0.002258088	0.38174741598777473	not_mentioned	1.0	not_mentioned	correct	ok	not_mentioned	released	option_probability
Jev	imcs21	test	10306251	symptom_190	10306251	0.002258088	0.38174741598777473	not_mentioned	1.0	not_mentioned	correct	ok	not_mentioned	released	option_probability
Jev	imcs21	test	10306251	symptom_191	10306251	0.002258088	0.38174741598777473	not_mentioned	1.0	not_mentioned	correct	ok	not_mentioned	released	option_probability
Jev	imcs21	test	10306251	symptom_192	10306251	0.002258088	0.38174741598777473	not_mentioned	1.0	not_mentioned	correct	ok	not_mentioned	released	option_probability
Jev	imcs21	test	10306251	symptom_193	10306251	0.002258088	0.38174741598777473	not_mentioned	1.0	not_mentioned	correct	ok	not_mentioned	released	option_probability
Jev	imcs21	test	10306251	symptom_194	10306251	0.002258088	0.38174741598777473	not_mentioned	1.0	not_mentioned	correct	ok	not_mentioned	released	option_probability
Jev	imcs21	test	10306251	symptom_195	10306251	0.002258088	0.38174741598777473	not_mentioned	1.0	not_mentioned	correct	ok	not_mentioned	released	option_probability
Jev	imcs21	test	10306251	symptom_196	10306251	0.002258088	0.38174741598777473	not_mentioned	1.0	not_mentioned	correct	ok	not_mentioned	released	option_probability
Jev	imcs21	test	10306251	symptom_197	10306251	0.002258088	0.38174741598777473	not_mentioned	1.0	not_mentioned	correct	ok	not_mentioned	released	option_probability
Jev	imcs21	test	10306251	symptom_198	10306251	0.002258088	0.38174741598777473	not_mentioned	1.0	not_mentioned	correct	ok	not_mentioned	released	option_probability
Jev	imcs21	test	10306251	symptom_199	10306251	0.002258088	0.38174741598777473	not_mentioned	1.0	not_mentioned	correct	ok	not_mentioned	released	option_probability
Jev	imcs21	test	10306251	symptom_200	10306251	0.002258088	0.38174741598777473	not_mentioned	1.0	not_mentioned	correct	ok	not_mentioned	released	option_probability
Jev	imcs21	test	10306251	symptom_201	10306251	0.002258088	0.38174741598777473	not_mentioned	1.0	not_mentioned	correct	ok	not_mentioned	released	option_probability
Jev	imcs21	test	10306251	symptom_202	10306251	0.002258088	0.38174741598777473	not_mentioned	1.0	not_mentioned	correct	ok	not_mentioned	released	option_probability
Jev	imcs21	test	10306251	symptom_203	10306251	0.002258088	0.38174741598777473	not_mentioned	1.0	not_mentioned	correct	ok	not_mentioned	released	option_probability
Jev	imcs21	test	10306251	symptom_204	10306251	0.002258088	0.38174741598777473	not_mentioned	1.0	not_mentioned	correct	ok	not_mentioned	released	option_probability
Jev	imcs21	test	10306251	symptom_205	10306251	0.002258088	0.38174741598777473	not_mentioned	0.97	not_mentioned	correct	ok	not_mentioned	released	option_probability
Jev	imcs21	test	10306251	symptom_206	10306251	0.002258088	0.38174741598777473	not_mentioned	1.0	not_mentioned	correct	ok	not_mentioned	released	option_probability
Jev	imcs21	test	10306251	symptom_207	10306251	0.002258088	0.38174741598777473	not_mentioned	1.0	not_mentioned	correct	ok	not_mentioned	released	option_probability
Jev	imcs21	test	10306251	symptom_208	10306251	0.002258088	0.38174741598777473	not_mentioned	0.86	not_mentioned	correct	ok	not_mentioned	released	option_probability
Jev	imcs21	test	10306251	symptom_209	10306251	0.002258088	0.38174741598777473	not_mentioned	1.0	not_mentioned	correct	ok	not_mentioned	released	option_probability
Jev	imcs21	test	10306251	symptom_210	10306251	0.002258088	0.38174741598777473	not_mentioned	1.0	not_mentioned	correct	ok	not_mentioned	released	option_probability
Jev	imcs21	test	10306251	symptom_211	10306251	0.002258088	0.38174741598777473	not_mentioned	1.0	not_mentioned	correct	ok	not_mentioned	released	option_probability
Jev	imcs21	test	10306251	symptom_212	10306251	0.002258088	0.38174741598777473	not_mentioned	1.0	not_mentioned	correct	ok	not_mentioned	released	option_probability
Jev	imcs21	test	10306251	symptom_213	10306251	0.002258088	0.38174741598777473	not_mentioned	0.99	not_mentioned	correct	ok	not_mentioned	released	option_probability
Jev	imcs21	test	10306251	symptom_214	10306251	0.002258088	0.38174741598777473	not_mentioned	1.0	not_mentioned	correct	ok	not_mentioned	released	option_probability
Jev	imcs21	test	10306251	symptom_215	10306251	0.002258088	0.38174741598777473	not_mentioned	1.0	not_mentioned	correct	ok	not_mentioned	released	option_probability
Jev	imcs21	test	10306251	symptom_216	10306251	0.002258088	0.38174741598777473	not_mentioned	1.0	not_mentioned	correct	ok	not_mentioned	released	option_probability
Jev	imcs21	test	10306251	symptom_217	10306251	0.002258088	0.38174741598777473	not_mentioned	1.0	not_mentioned	correct	ok	not_mentioned	released	option_probability
Jev	imcs21	test	10306251	symptom_218	10306251	0.002258088	0.38174741598777473	not_mentioned	1.0	not_mentioned	correct	ok	not_mentioned	released	option_probability
Jev	imcs21	test	10306251	symptom_219	10306251	0.002258088	0.38174741598777473	not_mentioned	1.0	not_mentioned	correct	ok	not_mentioned	released	option_probability
Jev	imcs21	test	10306251	symptom_220	10306251	0.002258088	0.38174741598777473	not_mentioned	1.0	not_mentioned	correct	ok	not_mentioned	released	option_probability
Jev	imcs21	test	10306251	symptom_221	10306251	0.002258088	0.38174741598777473	not_mentioned	1.0	not_mentioned	correct	ok	not_mentioned	released	option_probability
Jev	imcs21	test	10306251	symptom_222	10306251	0.002258088	0.38174741598777473	not_mentioned	1.0	not_mentioned	correct	ok	not_mentioned	released	option_probability
Jev	imcs21	test	10306251	symptom_223	10306251	0.002258088	0.38174741598777473	not_mentioned	1.0	not_mentioned	correct	ok	not_mentioned	released	option_probability
Jev	imcs21	test	10306251	symptom_224	10306251	0.002258088	0.38174741598777473	not_mentioned	1.0	not_mentioned	correct	ok	not_mentioned	released	option_probability
Jev	imcs21	test	10306251	symptom_225	10306251	0.002258088	0.38174741598777473	not_mentioned	1.0	not_mentioned	correct	ok	not_mentioned	released	option_probability
Jev	imcs21	test	10306251	symptom_226	10306251	0.002258088	0.38174741598777473	not_mentioned	1.0	not_mentioned	correct	ok	not_mentioned	released	option_probability
Jev	imcs21	test	10306251	symptom_227	10306251	0.002258088	0.38174741598777473	not_mentioned	1.0	not_mentioned	correct	ok	not_mentioned	released	option_probability
Jev	imcs21	test	10306251	symptom_228	10306251	0.002258088	0.38174741598777473	not_mentioned	1.0	not_mentioned	correct	ok	not_mentioned	released	option_probability
Jev	imcs21	test	10306251	symptom_229	10306251	0.002258088	0.38174741598777473	not_mentioned	1.0	not_mentioned	correct	ok	not_mentioned	released	option_probability
Jev	imcs21	test	10306251	symptom_230	10306251	0.002258088	0.38174741598777473	not_mentioned	1.0	not_mentioned	correct	ok	not_mentioned	released	option_probability
Jev	imcs21	test	10306251	symptom_231	10306251	0.002258088	0.38174741598777473	not_mentioned	1.0	not_mentioned	correct	ok	not_mentioned	released	option_probability
Jev	imcs21	test	10306251	symptom_232	10306251	0.002258088	0.38174741598777473	not_mentioned	1.0	not_mentioned	correct	ok	not_mentioned	released	option_probability
Jev	imcs21	test	10306251	symptom_233	10306251	0.002258088	0.38174741598777473	not_mentioned	1.0	not_mentioned	correct	ok	not_mentioned	released	option_probability
Jev	imcs21	test	10306251	symptom_234	10306251	0.002258088	0.38174741598777473	not_mentioned	1.0	not_mentioned	correct	ok	not_mentioned	released	option_probability
Jev	imcs21	test	10306251	symptom_235	10306251	0.002258088	0.38174741598777473	not_mentioned	1.0	not_mentioned	correct	ok	not_mentioned	released	option_probability
Jev	imcs21	test	10306251	symptom_236	10306251	0.002258088	0.38174741598777473	not_mentioned	1.0	not_mentioned	correct	ok	not_mentioned	released	option_probability
Jev	imcs21	test	10306251	symptom_237	10306251	0.002258088	0.38174741598777473	not_mentioned	1.0	not_mentioned	correct	ok	not_mentioned	released	option_probability
Jev	imcs21	test	10306251	symptom_238	10306251	0.002258088	0.38174741598777473	not_mentioned	1.0	not_mentioned	correct	ok	not_mentioned	released	option_probability
Jev	imcs21	test	10306251	symptom_239	10306251	0.002258088	0.38174741598777473	not_mentioned	1.0	not_mentioned	correct	ok	not_mentioned	released	option_probability
Jev	imcs21	test	10306251	symptom_240	10306251	0.002258088	0.38174741598777473	not_mentioned	1.0	not_mentioned	correct	ok	not_mentioned	released	option_probability
Jev	imcs21	test	10306251	symptom_241	10306251	0.002258088	0.38174741598777473	not_mentioned	1.0	not_mentioned	correct	ok	not_mentioned	released	option_probability
Jev	imcs21	test	10306251	symptom_242	10306251	0.002258088	0.38174741598777473	not_mentioned	1.0	not_mentioned	correct	ok	not_mentioned	released	option_probability
Jev	imcs21	test	10306251	symptom_243	10306251	0.002258088	0.38174741598777473	not_mentioned	1.0	not_mentioned	correct	ok	not_mentioned	released	option_probability
Jev	imcs21	test	10306251	symptom_244	10306251	0.002258088	0.38174741598777473	not_mentioned	1.0	not_mentioned	correct	ok	not_mentioned	released	option_probability
Jev	imcs21	test	10306251	symptom_245	10306251	0.002258088	0.38174741598777473	not_mentioned	1.0	not_mentioned	correct	ok	not_mentioned	released	option_probability
Jev	imcs21	test	10306251	symptom_246	10306251	0.002258088	0.38174741598777473	not_mentioned	1.0	not_mentioned	correct	ok	not_mentioned	released	option_probability
Jev	imcs21	test	10306251	symptom_247	10306251	0.002258088	0.38174741598777473	not_mentioned	1.0	not_mentioned	correct	ok	not_mentioned	released	option_probability
Jev	imcs21	test	10306251	symptom_248	10306251	0.002258088	0.38174741598777473	not_mentioned	1.0	not_mentioned	correct	ok	not_mentioned	released	option_probability
Jev	imcs21	test	10306251	symptom_249	10306251	0.002258088	0.38174741598777473	not_mentioned	1.0	not_mentioned	correct	ok	not_mentioned	released	option_probability
Jev	imcs21	test	10306251	symptom_250	10306251	0.002258088	0.38174741598777473	not_mentioned	1.0	not_mentioned	correct	ok	not_mentioned	released	option_probability
Jev	imcs21	test	10306251	symptom_251	10306251	0.002258088	0.38174741598777473	not_mentioned	1.0	not_mentioned	correct	ok	not_mentioned	released	option_probability
Jev	imcs21	test	10306251	symptom_252	10306251	0.002258088	0.38174741598777473	not_mentioned	1.0	not_mentioned	correct	ok	not_mentioned	released	option_probability
Jev	imcs21	test	10306251	symptom_253	10306251	0.002258088	0.38174741598777473	not_mentioned	1.0	not_mentioned	correct	ok	not_mentioned	released	option_probability
Jev	imcs21	test	10306251	symptom_254	10306251	0.002258088	0.38174741598777473	not_mentioned	1.0	not_mentioned	correct	ok	not_mentioned	released	option_probability
Jev	imcs21	test	10306251	symptom_255	10306251	0.002258088	0.38174741598777473	not_mentioned	1.0	not_mentioned	correct	ok	not_mentioned	released	option_probability
Jev	imcs21	test	10306251	symptom_256	10306251	0.002258088	0.38174741598777473	not_mentioned	0.91	not_mentioned	correct	ok	not_mentioned	released	option_probability
Jev	imcs21	test	10306251	symptom_257	10306251	0.002258088	0.38174741598777473	not_mentioned	0.96	not_mentioned	correct	ok	not_mentioned	released	option_probability
Jev	imcs21	test	10306251	symptom_258	10306251	0.002258088	0.38174741598777473	not_mentioned	1.0	not_mentioned	correct	ok	not_mentioned	released	option_probability
Jev	imcs21	test	10306251	symptom_259	10306251	0.002258088	0.38174741598777473	not_mentioned	1.0	not_mentioned	correct	ok	not_mentioned	released	option_probability
Jev	imcs21	test	10306251	symptom_260	10306251	0.002258088	0.38174741598777473	not_mentioned	1.0	not_mentioned	correct	ok	not_mentioned	released	option_probability
Jev	imcs21	test	10306251	symptom_261	10306251	0.002258088	0.38174741598777473	not_mentioned	1.0	not_mentioned	correct	ok	not_mentioned	released	option_probability
Jev	imcs21	test	10306251	symptom_262	10306251	0.002258088	0.38174741598777473	not_mentioned	1.0	not_mentioned	correct	ok	not_mentioned	released	option_probability
Jev	imcs21	test	10306251	symptom_263	10306251	0.002258088	0.38174741598777473	not_mentioned	1.0	not_mentioned	correct	ok	not_mentioned	released	option_probability
Jev	imcs21	test	10306251	symptom_264	10306251	0.002258088	0.38174741598777473	not_mentioned	1.0	not_mentioned	correct	ok	not_mentioned	released	option_probability
Jev	imcs21	test	10306251	symptom_265	10306251	0.002258088	0.38174741598777473	not_mentioned	1.0	not_mentioned	correct	ok	not_mentioned	released	option_probability
Jev	imcs21	test	10306251	symptom_266	10306251	0.002258088	0.38174741598777473	not_mentioned	1.0	not_mentioned	correct	ok	not_mentioned	released	option_probability
Jev	imcs21	test	10306251	symptom_267	10306251	0.002258088	0.38174741598777473	not_mentioned	1.0	not_mentioned	correct	ok	not_mentioned	released	option_probability
Jev	imcs21	test	10306251	symptom_268	10306251	0.002258088	0.38174741598777473	not_mentioned	1.0	not_mentioned	correct	ok	not_mentioned	released	option_probability
Jev	imcs21	test	10306251	symptom_269	10306251	0.002258088	0.38174741598777473	not_mentioned	1.0	not_mentioned	correct	ok	not_mentioned	released	option_probability
Jev	imcs21	test	10306251	symptom_270	10306251	0.002258088	0.38174741598777473	not_mentioned	1.0	not_mentioned	correct	ok	not_mentioned	released	option_probability
Jev	imcs21	test	10306251	symptom_271	10306251	0.002258088	0.38174741598777473	not_mentioned	1.0	not_mentioned	correct	ok	not_mentioned	released	option_probability
Jev	imcs21	test	10306251	symptom_272	10306251	0.002258088	0.38174741598777473	not_mentioned	1.0	not_mentioned	correct	ok	not_mentioned	released	option_probability
Jev	imcs21	test	10306251	symptom_273	10306251	0.002258088	0.38174741598777473	not_mentioned	1.0	not_mentioned	correct	ok	not_mentioned	released	option_probability
Jev	imcs21	test	10306251	symptom_274	10306251	0.002258088	0.38174741598777473	not_mentioned	1.0	not_mentioned	correct	ok	not_mentioned	released	option_probability
Jev	imcs21	test	10306251	symptom_275	10306251	0.002258088	0.38174741598777473	not_mentioned	1.0	not_mentioned	correct	ok	not_mentioned	released	option_probability
Jev	imcs21	test	10306251	symptom_276	10306251	0.002258088	0.38174741598777473	not_mentioned	1.0	not_mentioned	correct	ok	not_mentioned	released	option_probability
Jev	imcs21	test	10306251	symptom_277	10306251	0.002258088	0.38174741598777473	not_mentioned	1.0	not_mentioned	correct	ok	not_mentioned	released	option_probability
Jev	imcs21	test	10306251	symptom_278	10306251	0.002258088	0.38174741598777473	not_mentioned	1.0	not_mentioned	correct	ok	not_mentioned	released	option_probability
Jev	imcs21	test	10306251	symptom_279	10306251	0.002258088	0.38174741598777473	not_mentioned	1.0	not_mentioned	correct	ok	not_mentioned	released	option_probability
Jev	imcs21	test	10306251	symptom_280	10306251	0.002258088	0.38174741598777473	not_mentioned	1.0	not_mentioned	correct	ok	not_mentioned	released	option_probability
Jev	imcs21	test	10306251	symptom_281	10306251	0.002258088	0.38174741598777473	not_mentioned	1.0	not_mentioned	correct	ok	not_mentioned	released	option_probability
Jev	imcs21	test	10306251	symptom_282	10306251	0.002258088	0.38174741598777473	not_mentioned	1.0	not_mentioned	correct	ok	not_mentioned	released	option_probability
Jev	imcs21	test	10306251	symptom_283	10306251	0.002258088	0.38174741598777473	not_mentioned	1.0	not_mentioned	correct	ok	not_mentioned	released	option_probability
Jev	imcs21	test	10306251	symptom_284	10306251	0.002258088	0.38174741598777473	not_mentioned	1.0	not_mentioned	correct	ok	not_mentioned	released	option_probability
Jev	imcs21	test	10306251	symptom_285	10306251	0.002258088	0.38174741598777473	not_mentioned	1.0	not_mentioned	correct	ok	not_mentioned	released	option_probability
Jev	imcs21	test	10306251	symptom_286	10306251	0.002258088	0.38174741598777473	not_mentioned	1.0	not_mentioned	correct	ok	not_mentioned	released	option_probability
Jev	imcs21	test	10306251	symptom_287	10306251	0.002258088	0.38174741598777473	not_mentioned	1.0	not_mentioned	correct	ok	not_mentioned	released	option_probability
Jev	imcs21	test	10306251	symptom_288	10306251	0.002258088	0.38174741598777473	not_mentioned	1.0	not_mentioned	correct	ok	not_mentioned	released	option_probability
Jev	imcs21	test	10306251	symptom_289	10306251	0.002258088	0.38174741598777473	not_mentioned	1.0	not_mentioned	correct	ok	not_mentioned	released	option_probability
Jev	imcs21	test	10306251	symptom_290	10306251	0.002258088	0.38174741598777473	not_mentioned	1.0	not_mentioned	correct	ok	not_mentioned	released	option_probability
Jev	imcs21	test	10306251	symptom_291	10306251	0.002258088	0.38174741598777473	not_mentioned	1.0	not_mentioned	correct	ok	not_mentioned	released	option_probability
Jev	imcs21	test	10306251	symptom_292	10306251	0.002258088	0.38174741598777473	not_mentioned	1.0	not_mentioned	correct	ok	not_mentioned	released	option_probability
Jev	imcs21	test	10306251	symptom_293	10306251	0.002258088	0.38174741598777473	not_mentioned	1.0	not_mentioned	correct	ok	not_mentioned	released	option_probability
Jev	imcs21	test	10306251	symptom_294	10306251	0.002258088	0.38174741598777473	not_mentioned	1.0	not_mentioned	correct	ok	not_mentioned	released	option_probability
Jev	imcs21	test	10306251	symptom_295	10306251	0.002258088	0.38174741598777473	not_mentioned	1.0	not_mentioned	correct	ok	not_mentioned	released	option_probability
Jev	imcs21	test	10306251	symptom_296	10306251	0.002258088	0.38174741598777473	not_mentioned	1.0	not_mentioned	correct	ok	not_mentioned	released	option_probability
Jev	imcs21	test	10306251	symptom_297	10306251	0.002258088	0.38174741598777473	not_mentioned	1.0	not_mentioned	correct	ok	not_mentioned	released	option_probability
Jev	imcs21	test	10306251	symptom_298	10306251	0.002258088	0.38174741598777473	not_mentioned	1.0	not_mentioned	correct	ok	not_mentioned	released	option_probability
Jev	imcs21	test	10306251	symptom_299	10306251	0.002258088	0.38174741598777473	not_mentioned	1.0	not_mentioned	correct	ok	not_mentioned	released	option_probability
Jev	imcs21	test	10306251	symptom_300	10306251	0.002258088	0.38174741598777473	not_mentioned	1.0	not_mentioned	correct	ok	not_mentioned	released	option_probability
Jev	imcs21	test	10306251	symptom_301	10306251	0.002258088	0.38174741598777473	not_mentioned	1.0	not_mentioned	correct	ok	not_mentioned	released	option_probability
Jev	imcs21	test	10306251	symptom_302	10306251	0.002258088	0.38174741598777473	not_mentioned	0.99	not_mentioned	correct	ok	not_mentioned	released	option_probability
Jev	imcs21	test	10306251	symptom_303	10306251	0.002258088	0.38174741598777473	not_mentioned	1.0	not_mentioned	correct	ok	not_mentioned	released	option_probability
Jev	imcs21	test	10306251	symptom_304	10306251	0.002258088	0.38174741598777473	positive	0.84	not_mentioned	incorrect	ok	not_mentioned	released	option_probability
Jev	imcs21	test	10306251	symptom_305	10306251	0.002258088	0.38174741598777473	not_mentioned	1.0	not_mentioned	correct	ok	not_mentioned	released	option_probability
Jev	imcs21	test	10306251	symptom_306	10306251	0.002258088	0.38174741598777473	not_mentioned	1.0	not_mentioned	correct	ok	not_mentioned	released	option_probability
Jev	imcs21	test	10306251	symptom_307	10306251	0.002258088	0.38174741598777473	not_mentioned	0.99	not_mentioned	correct	ok	not_mentioned	released	option_probability
Jev	imcs21	test	10306251	symptom_308	10306251	0.002258088	0.38174741598777473	negative	0.61	not_mentioned	incorrect	ok	not_mentioned	released	option_probability
Jev	imcs21	test	10306251	symptom_309	10306251	0.002258088	0.38174741598777473	not_mentioned	1.0	not_mentioned	correct	ok	not_mentioned	released	option_probability
Jev	imcs21	test	10306251	symptom_310	10306251	0.002258088	0.38174741598777473	not_mentioned	1.0	not_mentioned	correct	ok	not_mentioned	released	option_probability
Jev	imcs21	test	10306251	symptom_311	10306251	0.002258088	0.38174741598777473	not_mentioned	1.0	not_mentioned	correct	ok	not_mentioned	released	option_probability
Jev	imcs21	test	10306251	symptom_312	10306251	0.002258088	0.38174741598777473	not_mentioned	1.0	not_mentioned	correct	ok	not_mentioned	released	option_probability
Jev	imcs21	test	10306251	symptom_313	10306251	0.002258088	0.38174741598777473	not_mentioned	1.0	not_mentioned	correct	ok	not_mentioned	released	option_probability
Jev	imcs21	test	10306251	symptom_314	10306251	0.002258088	0.38174741598777473	not_mentioned	1.0	not_mentioned	correct	ok	not_mentioned	released	option_probability
Jev	imcs21	test	10306251	symptom_315	10306251	0.002258088	0.38174741598777473	not_mentioned	1.0	not_mentioned	correct	ok	not_mentioned	released	option_probability
Jev	imcs21	test	10306251	symptom_316	10306251	0.002258088	0.38174741598777473	not_mentioned	1.0	not_mentioned	correct	ok	not_mentioned	released	option_probability
Jev	imcs21	test	10306251	symptom_317	10306251	0.002258088	0.38174741598777473	not_mentioned	1.0	not_mentioned	correct	ok	not_mentioned	released	option_probability
Jev	imcs21	test	10306251	symptom_318	10306251	0.002258088	0.38174741598777473	not_mentioned	1.0	not_mentioned	correct	ok	not_mentioned	released	option_probability
Jev	imcs21	test	10306251	symptom_319	10306251	0.002258088	0.38174741598777473	not_mentioned	0.99	not_mentioned	correct	ok	not_mentioned	released	option_probability
Jev	imcs21	test	10306251	symptom_320	10306251	0.002258088	0.38174741598777473	not_mentioned	1.0	not_mentioned	correct	ok	not_mentioned	released	option_probability
Jev	imcs21	test	10306251	symptom_321	10306251	0.002258088	0.38174741598777473	not_mentioned	1.0	not_mentioned	correct	ok	not_mentioned	released	option_probability
Jev	imcs21	test	10306251	symptom_322	10306251	0.002258088	0.38174741598777473	not_mentioned	1.0	not_mentioned	correct	ok	not_mentioned	released	option_probability
Jev	imcs21	test	10306251	symptom_323	10306251	0.002258088	0.38174741598777473	not_mentioned	1.0	not_mentioned	correct	ok	not_mentioned	released	option_probability
Jev	imcs21	test	10306251	symptom_324	10306251	0.002258088	0.38174741598777473	not_mentioned	1.0	not_mentioned	correct	ok	not_mentioned	released	option_probability
Jev	imcs21	test	10306251	symptom_325	10306251	0.002258088	0.38174741598777473	not_mentioned	1.0	not_mentioned	correct	ok	not_mentioned	released	option_probability
Jev	imcs21	test	10306251	symptom_326	10306251	0.002258088	0.38174741598777473	not_mentioned	1.0	not_mentioned	correct	ok	not_mentioned	released	option_probability
Jev	imcs21	test	10306251	symptom_327	10306251	0.002258088	0.38174741598777473	not_mentioned	1.0	not_mentioned	correct	ok	not_mentioned	released	option_probability
Jev	imcs21	test	10306251	symptom_328	10306251	0.002258088	0.38174741598777473	not_mentioned	1.0	not_mentioned	correct	ok	not_mentioned	released	option_probability
Jev	imcs21	test	10306251	symptom_329	10306251	0.002258088	0.38174741598777473	not_mentioned	1.0	not_mentioned	correct	ok	not_mentioned	released	option_probability
Jev	imcs21	test	10306251	symptom_330	10306251	0.002258088	0.38174741598777473	not_mentioned	1.0	not_mentioned	correct	ok	not_mentioned	released	option_probability
Jev	imcs21	test	10306420	symptom_000	10306420	0.002256618	0.39681991597171873	positive	1.0	positive	correct	ok	positive	released	option_probability
Jev	imcs21	test	10306420	symptom_001	10306420	0.002256618	0.39681991597171873	not_mentioned	1.0	not_mentioned	correct	ok	not_mentioned	released	option_probability
Jev	imcs21	test	10306420	symptom_002	10306420	0.002256618	0.39681991597171873	not_mentioned	1.0	not_mentioned	correct	ok	not_mentioned	released	option_probability
Jev	imcs21	test	10306420	symptom_003	10306420	0.002256618	0.39681991597171873	not_mentioned	1.0	not_mentioned	correct	ok	not_mentioned	released	option_probability
Jev	imcs21	test	10306420	symptom_004	10306420	0.002256618	0.39681991597171873	not_mentioned	1.0	not_mentioned	correct	ok	not_mentioned	released	option_probability
Jev	imcs21	test	10306420	symptom_005	10306420	0.002256618	0.39681991597171873	uncertain	0.5	positive	incorrect	ok	positive	released	option_probability
Jev	imcs21	test	10306420	symptom_006	10306420	0.002256618	0.39681991597171873	not_mentioned	1.0	not_mentioned	correct	ok	not_mentioned	released	option_probability
Jev	imcs21	test	10306420	symptom_007	10306420	0.002256618	0.39681991597171873	not_mentioned	1.0	not_mentioned	correct	ok	not_mentioned	released	option_probability
Jev	imcs21	test	10306420	symptom_008	10306420	0.002256618	0.39681991597171873	not_mentioned	1.0	not_mentioned	correct	ok	not_mentioned	released	option_probability
Jev	imcs21	test	10306420	symptom_009	10306420	0.002256618	0.39681991597171873	not_mentioned	1.0	not_mentioned	correct	ok	not_mentioned	released	option_probability
Jev	imcs21	test	10306420	symptom_010	10306420	0.002256618	0.39681991597171873	not_mentioned	1.0	not_mentioned	correct	ok	not_mentioned	released	option_probability
Jev	imcs21	test	10306420	symptom_011	10306420	0.002256618	0.39681991597171873	positive	1.0	not_mentioned	incorrect	ok	not_mentioned	released	option_probability
Jev	imcs21	test	10306420	symptom_012	10306420	0.002256618	0.39681991597171873	not_mentioned	0.99	not_mentioned	correct	ok	not_mentioned	released	option_probability
Jev	imcs21	test	10306420	symptom_013	10306420	0.002256618	0.39681991597171873	not_mentioned	1.0	not_mentioned	correct	ok	not_mentioned	released	option_probability
Jev	imcs21	test	10306420	symptom_014	10306420	0.002256618	0.39681991597171873	not_mentioned	1.0	not_mentioned	correct	ok	not_mentioned	released	option_probability
Jev	imcs21	test	10306420	symptom_015	10306420	0.002256618	0.39681991597171873	not_mentioned	1.0	not_mentioned	correct	ok	not_mentioned	released	option_probability
Jev	imcs21	test	10306420	symptom_016	10306420	0.002256618	0.39681991597171873	not_mentioned	1.0	not_mentioned	correct	ok	not_mentioned	released	option_probability
Jev	imcs21	test	10306420	symptom_017	10306420	0.002256618	0.39681991597171873	not_mentioned	0.98	not_mentioned	correct	ok	not_mentioned	released	option_probability
Jev	imcs21	test	10306420	symptom_018	10306420	0.002256618	0.39681991597171873	not_mentioned	1.0	not_mentioned	correct	ok	not_mentioned	released	option_probability
Jev	imcs21	test	10306420	symptom_019	10306420	0.002256618	0.39681991597171873	not_mentioned	1.0	not_mentioned	correct	ok	not_mentioned	released	option_probability
Jev	imcs21	test	10306420	symptom_020	10306420	0.002256618	0.39681991597171873	not_mentioned	1.0	not_mentioned	correct	ok	not_mentioned	released	option_probability
Jev	imcs21	test	10306420	symptom_021	10306420	0.002256618	0.39681991597171873	not_mentioned	1.0	not_mentioned	correct	ok	not_mentioned	released	option_probability
Jev	imcs21	test	10306420	symptom_022	10306420	0.002256618	0.39681991597171873	not_mentioned	0.89	not_mentioned	correct	ok	not_mentioned	released	option_probability
Jev	imcs21	test	10306420	symptom_023	10306420	0.002256618	0.39681991597171873	not_mentioned	1.0	not_mentioned	correct	ok	not_mentioned	released	option_probability
Jev	imcs21	test	10306420	symptom_024	10306420	0.002256618	0.39681991597171873	uncertain	0.74	positive	incorrect	ok	positive	released	option_probability
Jev	imcs21	test	10306420	symptom_025	10306420	0.002256618	0.39681991597171873	not_mentioned	1.0	not_mentioned	correct	ok	not_mentioned	released	option_probability
Jev	imcs21	test	10306420	symptom_026	10306420	0.002256618	0.39681991597171873	not_mentioned	0.85	not_mentioned	correct	ok	not_mentioned	released	option_probability
Jev	imcs21	test	10306420	symptom_027	10306420	0.002256618	0.39681991597171873	not_mentioned	1.0	not_mentioned	correct	ok	not_mentioned	released	option_probability
Jev	imcs21	test	10306420	symptom_028	10306420	0.002256618	0.39681991597171873	not_mentioned	0.93	not_mentioned	correct	ok	not_mentioned	released	option_probability
Jev	imcs21	test	10306420	symptom_029	10306420	0.002256618	0.39681991597171873	not_mentioned	1.0	not_mentioned	correct	ok	not_mentioned	released	option_probability
Jev	imcs21	test	10306420	symptom_030	10306420	0.002256618	0.39681991597171873	not_mentioned	1.0	not_mentioned	correct	ok	not_mentioned	released	option_probability
Jev	imcs21	test	10306420	symptom_031	10306420	0.002256618	0.39681991597171873	not_mentioned	1.0	not_mentioned	correct	ok	not_mentioned	released	option_probability
Jev	imcs21	test	10306420	symptom_032	10306420	0.002256618	0.39681991597171873	not_mentioned	1.0	not_mentioned	correct	ok	not_mentioned	released	option_probability
Jev	imcs21	test	10306420	symptom_033	10306420	0.002256618	0.39681991597171873	not_mentioned	1.0	not_mentioned	correct	ok	not_mentioned	released	option_probability
Jev	imcs21	test	10306420	symptom_034	10306420	0.002256618	0.39681991597171873	not_mentioned	1.0	not_mentioned	correct	ok	not_mentioned	released	option_probability
Jev	imcs21	test	10306420	symptom_035	10306420	0.002256618	0.39681991597171873	not_mentioned	1.0	not_mentioned	correct	ok	not_mentioned	released	option_probability
Jev	imcs21	test	10306420	symptom_036	10306420	0.002256618	0.39681991597171873	positive	1.0	positive	correct	ok	positive	released	option_probability
Jev	imcs21	test	10306420	symptom_037	10306420	0.002256618	0.39681991597171873	not_mentioned	1.0	not_mentioned	correct	ok	not_mentioned	released	option_probability
Jev	imcs21	test	10306420	symptom_038	10306420	0.002256618	0.39681991597171873	not_mentioned	1.0	not_mentioned	correct	ok	not_mentioned	released	option_probability
Jev	imcs21	test	10306420	symptom_039	10306420	0.002256618	0.39681991597171873	not_mentioned	1.0	not_mentioned	correct	ok	not_mentioned	released	option_probability
Jev	imcs21	test	10306420	symptom_040	10306420	0.002256618	0.39681991597171873	not_mentioned	1.0	not_mentioned	correct	ok	not_mentioned	released	option_probability
Jev	imcs21	test	10306420	symptom_041	10306420	0.002256618	0.39681991597171873	not_mentioned	1.0	not_mentioned	correct	ok	not_mentioned	released	option_probability
Jev	imcs21	test	10306420	symptom_042	10306420	0.002256618	0.39681991597171873	uncertain	0.53	positive	incorrect	ok	positive	released	option_probability
Jev	imcs21	test	10306420	symptom_043	10306420	0.002256618	0.39681991597171873	not_mentioned	1.0	not_mentioned	correct	ok	not_mentioned	released	option_probability
Jev	imcs21	test	10306420	symptom_044	10306420	0.002256618	0.39681991597171873	positive	0.93	not_mentioned	incorrect	ok	not_mentioned	released	option_probability
Jev	imcs21	test	10306420	symptom_045	10306420	0.002256618	0.39681991597171873	not_mentioned	1.0	not_mentioned	correct	ok	not_mentioned	released	option_probability
Jev	imcs21	test	10306420	symptom_046	10306420	0.002256618	0.39681991597171873	uncertain	0.59	not_mentioned	incorrect	ok	not_mentioned	released	option_probability
Jev	imcs21	test	10306420	symptom_047	10306420	0.002256618	0.39681991597171873	not_mentioned	0.98	not_mentioned	correct	ok	not_mentioned	released	option_probability
Jev	imcs21	test	10306420	symptom_048	10306420	0.002256618	0.39681991597171873	negative	0.54	not_mentioned	incorrect	ok	not_mentioned	released	option_probability
Jev	imcs21	test	10306420	symptom_049	10306420	0.002256618	0.39681991597171873	not_mentioned	1.0	not_mentioned	correct	ok	not_mentioned	released	option_probability
Jev	imcs21	test	10306420	symptom_050	10306420	0.002256618	0.39681991597171873	not_mentioned	1.0	not_mentioned	correct	ok	not_mentioned	released	option_probability
Jev	imcs21	test	10306420	symptom_051	10306420	0.002256618	0.39681991597171873	not_mentioned	1.0	not_mentioned	correct	ok	not_mentioned	released	option_probability
Jev	imcs21	test	10306420	symptom_052	10306420	0.002256618	0.39681991597171873	not_mentioned	1.0	not_mentioned	correct	ok	not_mentioned	released	option_probability
Jev	imcs21	test	10306420	symptom_053	10306420	0.002256618	0.39681991597171873	not_mentioned	1.0	not_mentioned	correct	ok	not_mentioned	released	option_probability
Jev	imcs21	test	10306420	symptom_054	10306420	0.002256618	0.39681991597171873	not_mentioned	1.0	not_mentioned	correct	ok	not_mentioned	released	option_probability
Jev	imcs21	test	10306420	symptom_055	10306420	0.002256618	0.39681991597171873	not_mentioned	1.0	not_mentioned	correct	ok	not_mentioned	released	option_probability
Jev	imcs21	test	10306420	symptom_056	10306420	0.002256618	0.39681991597171873	not_mentioned	1.0	not_mentioned	correct	ok	not_mentioned	released	option_probability
Jev	imcs21	test	10306420	symptom_057	10306420	0.002256618	0.39681991597171873	not_mentioned	1.0	not_mentioned	correct	ok	not_mentioned	released	option_probability
Jev	imcs21	test	10306420	symptom_058	10306420	0.002256618	0.39681991597171873	not_mentioned	1.0	not_mentioned	correct	ok	not_mentioned	released	option_probability
Jev	imcs21	test	10306420	symptom_059	10306420	0.002256618	0.39681991597171873	not_mentioned	1.0	not_mentioned	correct	ok	not_mentioned	released	option_probability
Jev	imcs21	test	10306420	symptom_060	10306420	0.002256618	0.39681991597171873	not_mentioned	1.0	not_mentioned	correct	ok	not_mentioned	released	option_probability
Jev	imcs21	test	10306420	symptom_061	10306420	0.002256618	0.39681991597171873	not_mentioned	1.0	not_mentioned	correct	ok	not_mentioned	released	option_probability
Jev	imcs21	test	10306420	symptom_062	10306420	0.002256618	0.39681991597171873	not_mentioned	1.0	not_mentioned	correct	ok	not_mentioned	released	option_probability
Jev	imcs21	test	10306420	symptom_063	10306420	0.002256618	0.39681991597171873	not_mentioned	1.0	not_mentioned	correct	ok	not_mentioned	released	option_probability
Jev	imcs21	test	10306420	symptom_064	10306420	0.002256618	0.39681991597171873	not_mentioned	1.0	not_mentioned	correct	ok	not_mentioned	released	option_probability
Jev	imcs21	test	10306420	symptom_065	10306420	0.002256618	0.39681991597171873	not_mentioned	1.0	not_mentioned	correct	ok	not_mentioned	released	option_probability
Jev	imcs21	test	10306420	symptom_066	10306420	0.002256618	0.39681991597171873	not_mentioned	1.0	not_mentioned	correct	ok	not_mentioned	released	option_probability
Jev	imcs21	test	10306420	symptom_067	10306420	0.002256618	0.39681991597171873	not_mentioned	1.0	not_mentioned	correct	ok	not_mentioned	released	option_probability
Jev	imcs21	test	10306420	symptom_068	10306420	0.002256618	0.39681991597171873	uncertain	0.59	not_mentioned	incorrect	ok	not_mentioned	released	option_probability
Jev	imcs21	test	10306420	symptom_069	10306420	0.002256618	0.39681991597171873	not_mentioned	1.0	not_mentioned	correct	ok	not_mentioned	released	option_probability
Jev	imcs21	test	10306420	symptom_070	10306420	0.002256618	0.39681991597171873	not_mentioned	1.0	not_mentioned	correct	ok	not_mentioned	released	option_probability
Jev	imcs21	test	10306420	symptom_071	10306420	0.002256618	0.39681991597171873	not_mentioned	0.54	not_mentioned	correct	ok	not_mentioned	released	option_probability
Jev	imcs21	test	10306420	symptom_072	10306420	0.002256618	0.39681991597171873	not_mentioned	1.0	not_mentioned	correct	ok	not_mentioned	released	option_probability
Jev	imcs21	test	10306420	symptom_073	10306420	0.002256618	0.39681991597171873	not_mentioned	1.0	not_mentioned	correct	ok	not_mentioned	released	option_probability
Jev	imcs21	test	10306420	symptom_074	10306420	0.002256618	0.39681991597171873	not_mentioned	1.0	not_mentioned	correct	ok	not_mentioned	released	option_probability
Jev	imcs21	test	10306420	symptom_075	10306420	0.002256618	0.39681991597171873	not_mentioned	1.0	not_mentioned	correct	ok	not_mentioned	released	option_probability
Jev	imcs21	test	10306420	symptom_076	10306420	0.002256618	0.39681991597171873	not_mentioned	1.0	not_mentioned	correct	ok	not_mentioned	released	option_probability
Jev	imcs21	test	10306420	symptom_077	10306420	0.002256618	0.39681991597171873	not_mentioned	1.0	not_mentioned	correct	ok	not_mentioned	released	option_probability
Jev	imcs21	test	10306420	symptom_078	10306420	0.002256618	0.39681991597171873	not_mentioned	0.92	not_mentioned	correct	ok	not_mentioned	released	option_probability
Jev	imcs21	test	10306420	symptom_079	10306420	0.002256618	0.39681991597171873	not_mentioned	1.0	not_mentioned	correct	ok	not_mentioned	released	option_probability
Jev	imcs21	test	10306420	symptom_080	10306420	0.002256618	0.39681991597171873	not_mentioned	1.0	not_mentioned	correct	ok	not_mentioned	released	option_probability
Jev	imcs21	test	10306420	symptom_081	10306420	0.002256618	0.39681991597171873	not_mentioned	1.0	not_mentioned	correct	ok	not_mentioned	released	option_probability
Jev	imcs21	test	10306420	symptom_082	10306420	0.002256618	0.39681991597171873	not_mentioned	1.0	not_mentioned	correct	ok	not_mentioned	released	option_probability
Jev	imcs21	test	10306420	symptom_083	10306420	0.002256618	0.39681991597171873	not_mentioned	1.0	not_mentioned	correct	ok	not_mentioned	released	option_probability
Jev	imcs21	test	10306420	symptom_084	10306420	0.002256618	0.39681991597171873	uncertain	0.6	not_mentioned	incorrect	ok	not_mentioned	released	option_probability
Jev	imcs21	test	10306420	symptom_085	10306420	0.002256618	0.39681991597171873	not_mentioned	0.9	not_mentioned	correct	ok	not_mentioned	released	option_probability
Jev	imcs21	test	10306420	symptom_086	10306420	0.002256618	0.39681991597171873	not_mentioned	1.0	not_mentioned	correct	ok	not_mentioned	released	option_probability
Jev	imcs21	test	10306420	symptom_087	10306420	0.002256618	0.39681991597171873	not_mentioned	1.0	not_mentioned	correct	ok	not_mentioned	released	option_probability
Jev	imcs21	test	10306420	symptom_088	10306420	0.002256618	0.39681991597171873	not_mentioned	1.0	not_mentioned	correct	ok	not_mentioned	released	option_probability
Jev	imcs21	test	10306420	symptom_089	10306420	0.002256618	0.39681991597171873	not_mentioned	1.0	not_mentioned	correct	ok	not_mentioned	released	option_probability
Jev	imcs21	test	10306420	symptom_090	10306420	0.002256618	0.39681991597171873	not_mentioned	1.0	not_mentioned	correct	ok	not_mentioned	released	option_probability
Jev	imcs21	test	10306420	symptom_091	10306420	0.002256618	0.39681991597171873	not_mentioned	0.99	not_mentioned	correct	ok	not_mentioned	released	option_probability
Jev	imcs21	test	10306420	symptom_092	10306420	0.002256618	0.39681991597171873	not_mentioned	1.0	not_mentioned	correct	ok	not_mentioned	released	option_probability
Jev	imcs21	test	10306420	symptom_093	10306420	0.002256618	0.39681991597171873	not_mentioned	1.0	not_mentioned	correct	ok	not_mentioned	released	option_probability
Jev	imcs21	test	10306420	symptom_094	10306420	0.002256618	0.39681991597171873	not_mentioned	0.94	not_mentioned	correct	ok	not_mentioned	released	option_probability
Jev	imcs21	test	10306420	symptom_095	10306420	0.002256618	0.39681991597171873	not_mentioned	1.0	not_mentioned	correct	ok	not_mentioned	released	option_probability
Jev	imcs21	test	10306420	symptom_096	10306420	0.002256618	0.39681991597171873	not_mentioned	1.0	not_mentioned	correct	ok	not_mentioned	released	option_probability
Jev	imcs21	test	10306420	symptom_097	10306420	0.002256618	0.39681991597171873	positive	0.76	positive	correct	ok	positive	released	option_probability
Jev	imcs21	test	10306420	symptom_098	10306420	0.002256618	0.39681991597171873	not_mentioned	1.0	not_mentioned	correct	ok	not_mentioned	released	option_probability
Jev	imcs21	test	10306420	symptom_099	10306420	0.002256618	0.39681991597171873	not_mentioned	1.0	not_mentioned	correct	ok	not_mentioned	released	option_probability
Jev	imcs21	test	10306420	symptom_100	10306420	0.002256618	0.39681991597171873	not_mentioned	1.0	not_mentioned	correct	ok	not_mentioned	released	option_probability
Jev	imcs21	test	10306420	symptom_101	10306420	0.002256618	0.39681991597171873	not_mentioned	1.0	not_mentioned	correct	ok	not_mentioned	released	option_probability
Jev	imcs21	test	10306420	symptom_102	10306420	0.002256618	0.39681991597171873	not_mentioned	1.0	not_mentioned	correct	ok	not_mentioned	released	option_probability
Jev	imcs21	test	10306420	symptom_103	10306420	0.002256618	0.39681991597171873	not_mentioned	1.0	not_mentioned	correct	ok	not_mentioned	released	option_probability
Jev	imcs21	test	10306420	symptom_104	10306420	0.002256618	0.39681991597171873	positive	1.0	not_mentioned	incorrect	ok	not_mentioned	released	option_probability
Jev	imcs21	test	10306420	symptom_105	10306420	0.002256618	0.39681991597171873	not_mentioned	1.0	not_mentioned	correct	ok	not_mentioned	released	option_probability
Jev	imcs21	test	10306420	symptom_106	10306420	0.002256618	0.39681991597171873	not_mentioned	1.0	not_mentioned	correct	ok	not_mentioned	released	option_probability
Jev	imcs21	test	10306420	symptom_107	10306420	0.002256618	0.39681991597171873	not_mentioned	1.0	not_mentioned	correct	ok	not_mentioned	released	option_probability
Jev	imcs21	test	10306420	symptom_108	10306420	0.002256618	0.39681991597171873	not_mentioned	1.0	not_mentioned	correct	ok	not_mentioned	released	option_probability
Jev	imcs21	test	10306420	symptom_109	10306420	0.002256618	0.39681991597171873	not_mentioned	1.0	not_mentioned	correct	ok	not_mentioned	released	option_probability
Jev	imcs21	test	10306420	symptom_110	10306420	0.002256618	0.39681991597171873	not_mentioned	1.0	not_mentioned	correct	ok	not_mentioned	released	option_probability
Jev	imcs21	test	10306420	symptom_111	10306420	0.002256618	0.39681991597171873	not_mentioned	1.0	not_mentioned	correct	ok	not_mentioned	released	option_probability
Jev	imcs21	test	10306420	symptom_112	10306420	0.002256618	0.39681991597171873	not_mentioned	1.0	not_mentioned	correct	ok	not_mentioned	released	option_probability
Jev	imcs21	test	10306420	symptom_113	10306420	0.002256618	0.39681991597171873	not_mentioned	1.0	not_mentioned	correct	ok	not_mentioned	released	option_probability
Jev	imcs21	test	10306420	symptom_114	10306420	0.002256618	0.39681991597171873	not_mentioned	1.0	not_mentioned	correct	ok	not_mentioned	released	option_probability
Jev	imcs21	test	10306420	symptom_115	10306420	0.002256618	0.39681991597171873	not_mentioned	1.0	not_mentioned	correct	ok	not_mentioned	released	option_probability
Jev	imcs21	test	10306420	symptom_116	10306420	0.002256618	0.39681991597171873	not_mentioned	1.0	not_mentioned	correct	ok	not_mentioned	released	option_probability
Jev	imcs21	test	10306420	symptom_117	10306420	0.002256618	0.39681991597171873	not_mentioned	1.0	not_mentioned	correct	ok	not_mentioned	released	option_probability
Jev	imcs21	test	10306420	symptom_118	10306420	0.002256618	0.39681991597171873	not_mentioned	1.0	not_mentioned	correct	ok	not_mentioned	released	option_probability
Jev	imcs21	test	10306420	symptom_119	10306420	0.002256618	0.39681991597171873	not_mentioned	1.0	not_mentioned	correct	ok	not_mentioned	released	option_probability
Jev	imcs21	test	10306420	symptom_120	10306420	0.002256618	0.39681991597171873	not_mentioned	1.0	not_mentioned	correct	ok	not_mentioned	released	option_probability
Jev	imcs21	test	10306420	symptom_121	10306420	0.002256618	0.39681991597171873	not_mentioned	1.0	not_mentioned	correct	ok	not_mentioned	released	option_probability
Jev	imcs21	test	10306420	symptom_122	10306420	0.002256618	0.39681991597171873	not_mentioned	1.0	not_mentioned	correct	ok	not_mentioned	released	option_probability
Jev	imcs21	test	10306420	symptom_123	10306420	0.002256618	0.39681991597171873	not_mentioned	1.0	not_mentioned	correct	ok	not_mentioned	released	option_probability
Jev	imcs21	test	10306420	symptom_124	10306420	0.002256618	0.39681991597171873	not_mentioned	1.0	not_mentioned	correct	ok	not_mentioned	released	option_probability
Jev	imcs21	test	10306420	symptom_125	10306420	0.002256618	0.39681991597171873	not_mentioned	1.0	not_mentioned	correct	ok	not_mentioned	released	option_probability
Jev	imcs21	test	10306420	symptom_126	10306420	0.002256618	0.39681991597171873	not_mentioned	1.0	not_mentioned	correct	ok	not_mentioned	released	option_probability
Jev	imcs21	test	10306420	symptom_127	10306420	0.002256618	0.39681991597171873	not_mentioned	1.0	not_mentioned	correct	ok	not_mentioned	released	option_probability
Jev	imcs21	test	10306420	symptom_128	10306420	0.002256618	0.39681991597171873	not_mentioned	1.0	not_mentioned	correct	ok	not_mentioned	released	option_probability
Jev	imcs21	test	10306420	symptom_129	10306420	0.002256618	0.39681991597171873	not_mentioned	1.0	not_mentioned	correct	ok	not_mentioned	released	option_probability
Jev	imcs21	test	10306420	symptom_130	10306420	0.002256618	0.39681991597171873	not_mentioned	1.0	not_mentioned	correct	ok	not_mentioned	released	option_probability
Jev	imcs21	test	10306420	symptom_131	10306420	0.002256618	0.39681991597171873	uncertain	0.45	not_mentioned	incorrect	ok	not_mentioned	released	option_probability
Jev	imcs21	test	10306420	symptom_132	10306420	0.002256618	0.39681991597171873	not_mentioned	1.0	not_mentioned	correct	ok	not_mentioned	released	option_probability
Jev	imcs21	test	10306420	symptom_133	10306420	0.002256618	0.39681991597171873	not_mentioned	0.99	not_mentioned	correct	ok	not_mentioned	released	option_probability
Jev	imcs21	test	10306420	symptom_134	10306420	0.002256618	0.39681991597171873	not_mentioned	1.0	not_mentioned	correct	ok	not_mentioned	released	option_probability
Jev	imcs21	test	10306420	symptom_135	10306420	0.002256618	0.39681991597171873	not_mentioned	1.0	not_mentioned	correct	ok	not_mentioned	released	option_probability
Jev	imcs21	test	10306420	symptom_136	10306420	0.002256618	0.39681991597171873	not_mentioned	1.0	not_mentioned	correct	ok	not_mentioned	released	option_probability
Jev	imcs21	test	10306420	symptom_137	10306420	0.002256618	0.39681991597171873	positive	0.92	not_mentioned	incorrect	ok	not_mentioned	released	option_probability
Jev	imcs21	test	10306420	symptom_138	10306420	0.002256618	0.39681991597171873	not_mentioned	1.0	not_mentioned	correct	ok	not_mentioned	released	option_probability
Jev	imcs21	test	10306420	symptom_139	10306420	0.002256618	0.39681991597171873	not_mentioned	1.0	not_mentioned	correct	ok	not_mentioned	released	option_probability
Jev	imcs21	test	10306420	symptom_140	10306420	0.002256618	0.39681991597171873	not_mentioned	1.0	not_mentioned	correct	ok	not_mentioned	released	option_probability
Jev	imcs21	test	10306420	symptom_141	10306420	0.002256618	0.39681991597171873	not_mentioned	1.0	not_mentioned	correct	ok	not_mentioned	released	option_probability
Jev	imcs21	test	10306420	symptom_142	10306420	0.002256618	0.39681991597171873	not_mentioned	1.0	not_mentioned	correct	ok	not_mentioned	released	option_probability
Jev	imcs21	test	10306420	symptom_143	10306420	0.002256618	0.39681991597171873	not_mentioned	1.0	not_mentioned	correct	ok	not_mentioned	released	option_probability
Jev	imcs21	test	10306420	symptom_144	10306420	0.002256618	0.39681991597171873	not_mentioned	1.0	not_mentioned	correct	ok	not_mentioned	released	option_probability
Jev	imcs21	test	10306420	symptom_145	10306420	0.002256618	0.39681991597171873	not_mentioned	0.96	not_mentioned	correct	ok	not_mentioned	released	option_probability
Jev	imcs21	test	10306420	symptom_146	10306420	0.002256618	0.39681991597171873	not_mentioned	0.71	not_mentioned	correct	ok	not_mentioned	released	option_probability
Jev	imcs21	test	10306420	symptom_147	10306420	0.002256618	0.39681991597171873	not_mentioned	1.0	not_mentioned	correct	ok	not_mentioned	released	option_probability
Jev	imcs21	test	10306420	symptom_148	10306420	0.002256618	0.39681991597171873	not_mentioned	0.49	not_mentioned	correct	ok	not_mentioned	released	option_probability
Jev	imcs21	test	10306420	symptom_149	10306420	0.002256618	0.39681991597171873	not_mentioned	1.0	not_mentioned	correct	ok	not_mentioned	released	option_probability
Jev	imcs21	test	10306420	symptom_150	10306420	0.002256618	0.39681991597171873	not_mentioned	1.0	not_mentioned	correct	ok	not_mentioned	released	option_probability
Jev	imcs21	test	10306420	symptom_151	10306420	0.002256618	0.39681991597171873	not_mentioned	1.0	not_mentioned	correct	ok	not_mentioned	released	option_probability
Jev	imcs21	test	10306420	symptom_152	10306420	0.002256618	0.39681991597171873	positive	0.98	positive	correct	ok	positive	released	option_probability
Jev	imcs21	test	10306420	symptom_153	10306420	0.002256618	0.39681991597171873	not_mentioned	1.0	not_mentioned	correct	ok	not_mentioned	released	option_probability
Jev	imcs21	test	10306420	symptom_154	10306420	0.002256618	0.39681991597171873	not_mentioned	0.8	not_mentioned	correct	ok	not_mentioned	released	option_probability
Jev	imcs21	test	10306420	symptom_155	10306420	0.002256618	0.39681991597171873	not_mentioned	0.97	not_mentioned	correct	ok	not_mentioned	released	option_probability
Jev	imcs21	test	10306420	symptom_156	10306420	0.002256618	0.39681991597171873	not_mentioned	1.0	not_mentioned	correct	ok	not_mentioned	released	option_probability
Jev	imcs21	test	10306420	symptom_157	10306420	0.002256618	0.39681991597171873	not_mentioned	1.0	not_mentioned	correct	ok	not_mentioned	released	option_probability
Jev	imcs21	test	10306420	symptom_158	10306420	0.002256618	0.39681991597171873	not_mentioned	1.0	not_mentioned	correct	ok	not_mentioned	released	option_probability
Jev	imcs21	test	10306420	symptom_159	10306420	0.002256618	0.39681991597171873	not_mentioned	1.0	not_mentioned	correct	ok	not_mentioned	released	option_probability
Jev	imcs21	test	10306420	symptom_160	10306420	0.002256618	0.39681991597171873	not_mentioned	1.0	not_mentioned	correct	ok	not_mentioned	released	option_probability
Jev	imcs21	test	10306420	symptom_161	10306420	0.002256618	0.39681991597171873	not_mentioned	1.0	not_mentioned	correct	ok	not_mentioned	released	option_probability
Jev	imcs21	test	10306420	symptom_162	10306420	0.002256618	0.39681991597171873	not_mentioned	1.0	not_mentioned	correct	ok	not_mentioned	released	option_probability
Jev	imcs21	test	10306420	symptom_163	10306420	0.002256618	0.39681991597171873	not_mentioned	1.0	not_mentioned	correct	ok	not_mentioned	released	option_probability
Jev	imcs21	test	10306420	symptom_164	10306420	0.002256618	0.39681991597171873	not_mentioned	1.0	not_mentioned	correct	ok	not_mentioned	released	option_probability
Jev	imcs21	test	10306420	symptom_165	10306420	0.002256618	0.39681991597171873	not_mentioned	1.0	not_mentioned	correct	ok	not_mentioned	released	option_probability
Jev	imcs21	test	10306420	symptom_166	10306420	0.002256618	0.39681991597171873	not_mentioned	1.0	not_mentioned	correct	ok	not_mentioned	released	option_probability
Jev	imcs21	test	10306420	symptom_167	10306420	0.002256618	0.39681991597171873	not_mentioned	0.99	not_mentioned	correct	ok	not_mentioned	released	option_probability
Jev	imcs21	test	10306420	symptom_168	10306420	0.002256618	0.39681991597171873	not_mentioned	1.0	not_mentioned	correct	ok	not_mentioned	released	option_probability
Jev	imcs21	test	10306420	symptom_169	10306420	0.002256618	0.39681991597171873	not_mentioned	1.0	not_mentioned	correct	ok	not_mentioned	released	option_probability
Jev	imcs21	test	10306420	symptom_170	10306420	0.002256618	0.39681991597171873	not_mentioned	1.0	not_mentioned	correct	ok	not_mentioned	released	option_probability
Jev	imcs21	test	10306420	symptom_171	10306420	0.002256618	0.39681991597171873	not_mentioned	1.0	not_mentioned	correct	ok	not_mentioned	released	option_probability
Jev	imcs21	test	10306420	symptom_172	10306420	0.002256618	0.39681991597171873	not_mentioned	1.0	not_mentioned	correct	ok	not_mentioned	released	option_probability
Jev	imcs21	test	10306420	symptom_173	10306420	0.002256618	0.39681991597171873	not_mentioned	1.0	not_mentioned	correct	ok	not_mentioned	released	option_probability
Jev	imcs21	test	10306420	symptom_174	10306420	0.002256618	0.39681991597171873	not_mentioned	0.97	not_mentioned	correct	ok	not_mentioned	released	option_probability
Jev	imcs21	test	10306420	symptom_175	10306420	0.002256618	0.39681991597171873	not_mentioned	0.94	not_mentioned	correct	ok	not_mentioned	released	option_probability
Jev	imcs21	test	10306420	symptom_176	10306420	0.002256618	0.39681991597171873	not_mentioned	1.0	not_mentioned	correct	ok	not_mentioned	released	option_probability
Jev	imcs21	test	10306420	symptom_177	10306420	0.002256618	0.39681991597171873	not_mentioned	0.99	not_mentioned	correct	ok	not_mentioned	released	option_probability
Jev	imcs21	test	10306420	symptom_178	10306420	0.002256618	0.39681991597171873	not_mentioned	1.0	not_mentioned	correct	ok	not_mentioned	released	option_probability
Jev	imcs21	test	10306420	symptom_179	10306420	0.002256618	0.39681991597171873	not_mentioned	1.0	not_mentioned	correct	ok	not_mentioned	released	option_probability
Jev	imcs21	test	10306420	symptom_180	10306420	0.002256618	0.39681991597171873	not_mentioned	1.0	not_mentioned	correct	ok	not_mentioned	released	option_probability
Jev	imcs21	test	10306420	symptom_181	10306420	0.002256618	0.39681991597171873	not_mentioned	1.0	not_mentioned	correct	ok	not_mentioned	released	option_probability
Jev	imcs21	test	10306420	symptom_182	10306420	0.002256618	0.39681991597171873	not_mentioned	1.0	not_mentioned	correct	ok	not_mentioned	released	option_probability
Jev	imcs21	test	10306420	symptom_183	10306420	0.002256618	0.39681991597171873	not_mentioned	1.0	not_mentioned	correct	ok	not_mentioned	released	option_probability
Jev	imcs21	test	10306420	symptom_184	10306420	0.002256618	0.39681991597171873	not_mentioned	1.0	not_mentioned	correct	ok	not_mentioned	released	option_probability
Jev	imcs21	test	10306420	symptom_185	10306420	0.002256618	0.39681991597171873	not_mentioned	1.0	not_mentioned	correct	ok	not_mentioned	released	option_probability
Jev	imcs21	test	10306420	symptom_186	10306420	0.002256618	0.39681991597171873	not_mentioned	0.86	not_mentioned	correct	ok	not_mentioned	released	option_probability
Jev	imcs21	test	10306420	symptom_187	10306420	0.002256618	0.39681991597171873	positive	0.61	not_mentioned	incorrect	ok	not_mentioned	released	option_probability
Jev	imcs21	test	10306420	symptom_188	10306420	0.002256618	0.39681991597171873	not_mentioned	1.0	not_mentioned	correct	ok	not_mentioned	released	option_probability
Jev	imcs21	test	10306420	symptom_189	10306420	0.002256618	0.39681991597171873	not_mentioned	1.0	not_mentioned	correct	ok	not_mentioned	released	option_probability
Jev	imcs21	test	10306420	symptom_190	10306420	0.002256618	0.39681991597171873	not_mentioned	1.0	not_mentioned	correct	ok	not_mentioned	released	option_probability
Jev	imcs21	test	10306420	symptom_191	10306420	0.002256618	0.39681991597171873	not_mentioned	1.0	not_mentioned	correct	ok	not_mentioned	released	option_probability
Jev	imcs21	test	10306420	symptom_192	10306420	0.002256618	0.39681991597171873	not_mentioned	1.0	not_mentioned	correct	ok	not_mentioned	released	option_probability
Jev	imcs21	test	10306420	symptom_193	10306420	0.002256618	0.39681991597171873	not_mentioned	1.0	not_mentioned	correct	ok	not_mentioned	released	option_probability
Jev	imcs21	test	10306420	symptom_194	10306420	0.002256618	0.39681991597171873	not_mentioned	1.0	not_mentioned	correct	ok	not_mentioned	released	option_probability
Jev	imcs21	test	10306420	symptom_195	10306420	0.002256618	0.39681991597171873	not_mentioned	1.0	not_mentioned	correct	ok	not_mentioned	released	option_probability
Jev	imcs21	test	10306420	symptom_196	10306420	0.002256618	0.39681991597171873	not_mentioned	1.0	not_mentioned	correct	ok	not_mentioned	released	option_probability
Jev	imcs21	test	10306420	symptom_197	10306420	0.002256618	0.39681991597171873	not_mentioned	1.0	not_mentioned	correct	ok	not_mentioned	released	option_probability
Jev	imcs21	test	10306420	symptom_198	10306420	0.002256618	0.39681991597171873	not_mentioned	1.0	not_mentioned	correct	ok	not_mentioned	released	option_probability
Jev	imcs21	test	10306420	symptom_199	10306420	0.002256618	0.39681991597171873	not_mentioned	1.0	not_mentioned	correct	ok	not_mentioned	released	option_probability
Jev	imcs21	test	10306420	symptom_200	10306420	0.002256618	0.39681991597171873	not_mentioned	1.0	not_mentioned	correct	ok	not_mentioned	released	option_probability
Jev	imcs21	test	10306420	symptom_201	10306420	0.002256618	0.39681991597171873	not_mentioned	1.0	not_mentioned	correct	ok	not_mentioned	released	option_probability
Jev	imcs21	test	10306420	symptom_202	10306420	0.002256618	0.39681991597171873	not_mentioned	1.0	not_mentioned	correct	ok	not_mentioned	released	option_probability
Jev	imcs21	test	10306420	symptom_203	10306420	0.002256618	0.39681991597171873	not_mentioned	1.0	not_mentioned	correct	ok	not_mentioned	released	option_probability
Jev	imcs21	test	10306420	symptom_204	10306420	0.002256618	0.39681991597171873	not_mentioned	1.0	not_mentioned	correct	ok	not_mentioned	released	option_probability
Jev	imcs21	test	10306420	symptom_205	10306420	0.002256618	0.39681991597171873	not_mentioned	1.0	not_mentioned	correct	ok	not_mentioned	released	option_probability
Jev	imcs21	test	10306420	symptom_206	10306420	0.002256618	0.39681991597171873	not_mentioned	1.0	not_mentioned	correct	ok	not_mentioned	released	option_probability
Jev	imcs21	test	10306420	symptom_207	10306420	0.002256618	0.39681991597171873	not_mentioned	1.0	not_mentioned	correct	ok	not_mentioned	released	option_probability
Jev	imcs21	test	10306420	symptom_208	10306420	0.002256618	0.39681991597171873	not_mentioned	1.0	not_mentioned	correct	ok	not_mentioned	released	option_probability
Jev	imcs21	test	10306420	symptom_209	10306420	0.002256618	0.39681991597171873	not_mentioned	1.0	not_mentioned	correct	ok	not_mentioned	released	option_probability
Jev	imcs21	test	10306420	symptom_210	10306420	0.002256618	0.39681991597171873	not_mentioned	1.0	not_mentioned	correct	ok	not_mentioned	released	option_probability
Jev	imcs21	test	10306420	symptom_211	10306420	0.002256618	0.39681991597171873	not_mentioned	1.0	not_mentioned	correct	ok	not_mentioned	released	option_probability
Jev	imcs21	test	10306420	symptom_212	10306420	0.002256618	0.39681991597171873	not_mentioned	1.0	not_mentioned	correct	ok	not_mentioned	released	option_probability
Jev	imcs21	test	10306420	symptom_213	10306420	0.002256618	0.39681991597171873	not_mentioned	1.0	not_mentioned	correct	ok	not_mentioned	released	option_probability
Jev	imcs21	test	10306420	symptom_214	10306420	0.002256618	0.39681991597171873	not_mentioned	1.0	not_mentioned	correct	ok	not_mentioned	released	option_probability
Jev	imcs21	test	10306420	symptom_215	10306420	0.002256618	0.39681991597171873	not_mentioned	1.0	not_mentioned	correct	ok	not_mentioned	released	option_probability
Jev	imcs21	test	10306420	symptom_216	10306420	0.002256618	0.39681991597171873	not_mentioned	1.0	not_mentioned	correct	ok	not_mentioned	released	option_probability
Jev	imcs21	test	10306420	symptom_217	10306420	0.002256618	0.39681991597171873	not_mentioned	1.0	not_mentioned	correct	ok	not_mentioned	released	option_probability
Jev	imcs21	test	10306420	symptom_218	10306420	0.002256618	0.39681991597171873	not_mentioned	1.0	not_mentioned	correct	ok	not_mentioned	released	option_probability
Jev	imcs21	test	10306420	symptom_219	10306420	0.002256618	0.39681991597171873	not_mentioned	1.0	not_mentioned	correct	ok	not_mentioned	released	option_probability
Jev	imcs21	test	10306420	symptom_220	10306420	0.002256618	0.39681991597171873	not_mentioned	1.0	not_mentioned	correct	ok	not_mentioned	released	option_probability
Jev	imcs21	test	10306420	symptom_221	10306420	0.002256618	0.39681991597171873	not_mentioned	1.0	not_mentioned	correct	ok	not_mentioned	released	option_probability
Jev	imcs21	test	10306420	symptom_222	10306420	0.002256618	0.39681991597171873	not_mentioned	1.0	not_mentioned	correct	ok	not_mentioned	released	option_probability
Jev	imcs21	test	10306420	symptom_223	10306420	0.002256618	0.39681991597171873	not_mentioned	1.0	not_mentioned	correct	ok	not_mentioned	released	option_probability
Jev	imcs21	test	10306420	symptom_224	10306420	0.002256618	0.39681991597171873	not_mentioned	1.0	not_mentioned	correct	ok	not_mentioned	released	option_probability
Jev	imcs21	test	10306420	symptom_225	10306420	0.002256618	0.39681991597171873	not_mentioned	1.0	not_mentioned	correct	ok	not_mentioned	released	option_probability
Jev	imcs21	test	10306420	symptom_226	10306420	0.002256618	0.39681991597171873	not_mentioned	1.0	not_mentioned	correct	ok	not_mentioned	released	option_probability
Jev	imcs21	test	10306420	symptom_227	10306420	0.002256618	0.39681991597171873	not_mentioned	1.0	not_mentioned	correct	ok	not_mentioned	released	option_probability
Jev	imcs21	test	10306420	symptom_228	10306420	0.002256618	0.39681991597171873	not_mentioned	1.0	not_mentioned	correct	ok	not_mentioned	released	option_probability
Jev	imcs21	test	10306420	symptom_229	10306420	0.002256618	0.39681991597171873	not_mentioned	1.0	not_mentioned	correct	ok	not_mentioned	released	option_probability
Jev	imcs21	test	10306420	symptom_230	10306420	0.002256618	0.39681991597171873	not_mentioned	1.0	not_mentioned	correct	ok	not_mentioned	released	option_probability
Jev	imcs21	test	10306420	symptom_231	10306420	0.002256618	0.39681991597171873	not_mentioned	1.0	not_mentioned	correct	ok	not_mentioned	released	option_probability
Jev	imcs21	test	10306420	symptom_232	10306420	0.002256618	0.39681991597171873	not_mentioned	1.0	not_mentioned	correct	ok	not_mentioned	released	option_probability
Jev	imcs21	test	10306420	symptom_233	10306420	0.002256618	0.39681991597171873	not_mentioned	1.0	not_mentioned	correct	ok	not_mentioned	released	option_probability
Jev	imcs21	test	10306420	symptom_234	10306420	0.002256618	0.39681991597171873	not_mentioned	1.0	not_mentioned	correct	ok	not_mentioned	released	option_probability
Jev	imcs21	test	10306420	symptom_235	10306420	0.002256618	0.39681991597171873	not_mentioned	1.0	not_mentioned	correct	ok	not_mentioned	released	option_probability
Jev	imcs21	test	10306420	symptom_236	10306420	0.002256618	0.39681991597171873	not_mentioned	1.0	not_mentioned	correct	ok	not_mentioned	released	option_probability
Jev	imcs21	test	10306420	symptom_237	10306420	0.002256618	0.39681991597171873	not_mentioned	1.0	not_mentioned	correct	ok	not_mentioned	released	option_probability
Jev	imcs21	test	10306420	symptom_238	10306420	0.002256618	0.39681991597171873	not_mentioned	1.0	not_mentioned	correct	ok	not_mentioned	released	option_probability
Jev	imcs21	test	10306420	symptom_239	10306420	0.002256618	0.39681991597171873	not_mentioned	1.0	not_mentioned	correct	ok	not_mentioned	released	option_probability
Jev	imcs21	test	10306420	symptom_240	10306420	0.002256618	0.39681991597171873	not_mentioned	1.0	not_mentioned	correct	ok	not_mentioned	released	option_probability
Jev	imcs21	test	10306420	symptom_241	10306420	0.002256618	0.39681991597171873	not_mentioned	1.0	not_mentioned	correct	ok	not_mentioned	released	option_probability
Jev	imcs21	test	10306420	symptom_242	10306420	0.002256618	0.39681991597171873	not_mentioned	1.0	not_mentioned	correct	ok	not_mentioned	released	option_probability
Jev	imcs21	test	10306420	symptom_243	10306420	0.002256618	0.39681991597171873	not_mentioned	0.9	not_mentioned	correct	ok	not_mentioned	released	option_probability
Jev	imcs21	test	10306420	symptom_244	10306420	0.002256618	0.39681991597171873	not_mentioned	0.76	not_mentioned	correct	ok	not_mentioned	released	option_probability
Jev	imcs21	test	10306420	symptom_245	10306420	0.002256618	0.39681991597171873	not_mentioned	1.0	not_mentioned	correct	ok	not_mentioned	released	option_probability
Jev	imcs21	test	10306420	symptom_246	10306420	0.002256618	0.39681991597171873	not_mentioned	1.0	not_mentioned	correct	ok	not_mentioned	released	option_probability
Jev	imcs21	test	10306420	symptom_247	10306420	0.002256618	0.39681991597171873	not_mentioned	1.0	not_mentioned	correct	ok	not_mentioned	released	option_probability
Jev	imcs21	test	10306420	symptom_248	10306420	0.002256618	0.39681991597171873	not_mentioned	1.0	not_mentioned	correct	ok	not_mentioned	released	option_probability
Jev	imcs21	test	10306420	symptom_249	10306420	0.002256618	0.39681991597171873	not_mentioned	1.0	not_mentioned	correct	ok	not_mentioned	released	option_probability
Jev	imcs21	test	10306420	symptom_250	10306420	0.002256618	0.39681991597171873	not_mentioned	0.94	not_mentioned	correct	ok	not_mentioned	released	option_probability
Jev	imcs21	test	10306420	symptom_251	10306420	0.002256618	0.39681991597171873	not_mentioned	1.0	not_mentioned	correct	ok	not_mentioned	released	option_probability
Jev	imcs21	test	10306420	symptom_252	10306420	0.002256618	0.39681991597171873	not_mentioned	1.0	not_mentioned	correct	ok	not_mentioned	released	option_probability
Jev	imcs21	test	10306420	symptom_253	10306420	0.002256618	0.39681991597171873	not_mentioned	1.0	not_mentioned	correct	ok	not_mentioned	released	option_probability
Jev	imcs21	test	10306420	symptom_254	10306420	0.002256618	0.39681991597171873	not_mentioned	1.0	not_mentioned	correct	ok	not_mentioned	released	option_probability
Jev	imcs21	test	10306420	symptom_255	10306420	0.002256618	0.39681991597171873	not_mentioned	1.0	not_mentioned	correct	ok	not_mentioned	released	option_probability
Jev	imcs21	test	10306420	symptom_256	10306420	0.002256618	0.39681991597171873	not_mentioned	1.0	not_mentioned	correct	ok	not_mentioned	released	option_probability
Jev	imcs21	test	10306420	symptom_257	10306420	0.002256618	0.39681991597171873	not_mentioned	1.0	not_mentioned	correct	ok	not_mentioned	released	option_probability
Jev	imcs21	test	10306420	symptom_258	10306420	0.002256618	0.39681991597171873	not_mentioned	1.0	not_mentioned	correct	ok	not_mentioned	released	option_probability
Jev	imcs21	test	10306420	symptom_259	10306420	0.002256618	0.39681991597171873	not_mentioned	1.0	not_mentioned	correct	ok	not_mentioned	released	option_probability
Jev	imcs21	test	10306420	symptom_260	10306420	0.002256618	0.39681991597171873	positive	0.55	not_mentioned	incorrect	ok	not_mentioned	released	option_probability
Jev	imcs21	test	10306420	symptom_261	10306420	0.002256618	0.39681991597171873	not_mentioned	1.0	not_mentioned	correct	ok	not_mentioned	released	option_probability
Jev	imcs21	test	10306420	symptom_262	10306420	0.002256618	0.39681991597171873	not_mentioned	1.0	not_mentioned	correct	ok	not_mentioned	released	option_probability
Jev	imcs21	test	10306420	symptom_263	10306420	0.002256618	0.39681991597171873	not_mentioned	1.0	not_mentioned	correct	ok	not_mentioned	released	option_probability
Jev	imcs21	test	10306420	symptom_264	10306420	0.002256618	0.39681991597171873	not_mentioned	1.0	not_mentioned	correct	ok	not_mentioned	released	option_probability
Jev	imcs21	test	10306420	symptom_265	10306420	0.002256618	0.39681991597171873	not_mentioned	1.0	not_mentioned	correct	ok	not_mentioned	released	option_probability
Jev	imcs21	test	10306420	symptom_266	10306420	0.002256618	0.39681991597171873	not_mentioned	1.0	not_mentioned	correct	ok	not_mentioned	released	option_probability
Jev	imcs21	test	10306420	symptom_267	10306420	0.002256618	0.39681991597171873	not_mentioned	1.0	not_mentioned	correct	ok	not_mentioned	released	option_probability
Jev	imcs21	test	10306420	symptom_268	10306420	0.002256618	0.39681991597171873	not_mentioned	1.0	not_mentioned	correct	ok	not_mentioned	released	option_probability
Jev	imcs21	test	10306420	symptom_269	10306420	0.002256618	0.39681991597171873	not_mentioned	1.0	not_mentioned	correct	ok	not_mentioned	released	option_probability
Jev	imcs21	test	10306420	symptom_270	10306420	0.002256618	0.39681991597171873	not_mentioned	1.0	not_mentioned	correct	ok	not_mentioned	released	option_probability
Jev	imcs21	test	10306420	symptom_271	10306420	0.002256618	0.39681991597171873	not_mentioned	1.0	not_mentioned	correct	ok	not_mentioned	released	option_probability
Jev	imcs21	test	10306420	symptom_272	10306420	0.002256618	0.39681991597171873	not_mentioned	1.0	not_mentioned	correct	ok	not_mentioned	released	option_probability
Jev	imcs21	test	10306420	symptom_273	10306420	0.002256618	0.39681991597171873	not_mentioned	1.0	not_mentioned	correct	ok	not_mentioned	released	option_probability
Jev	imcs21	test	10306420	symptom_274	10306420	0.002256618	0.39681991597171873	not_mentioned	1.0	not_mentioned	correct	ok	not_mentioned	released	option_probability
Jev	imcs21	test	10306420	symptom_275	10306420	0.002256618	0.39681991597171873	not_mentioned	1.0	not_mentioned	correct	ok	not_mentioned	released	option_probability
Jev	imcs21	test	10306420	symptom_276	10306420	0.002256618	0.39681991597171873	not_mentioned	1.0	not_mentioned	correct	ok	not_mentioned	released	option_probability
Jev	imcs21	test	10306420	symptom_277	10306420	0.002256618	0.39681991597171873	not_mentioned	1.0	not_mentioned	correct	ok	not_mentioned	released	option_probability
Jev	imcs21	test	10306420	symptom_278	10306420	0.002256618	0.39681991597171873	not_mentioned	1.0	not_mentioned	correct	ok	not_mentioned	released	option_probability
Jev	imcs21	test	10306420	symptom_279	10306420	0.002256618	0.39681991597171873	not_mentioned	1.0	not_mentioned	correct	ok	not_mentioned	released	option_probability
Jev	imcs21	test	10306420	symptom_280	10306420	0.002256618	0.39681991597171873	not_mentioned	1.0	not_mentioned	correct	ok	not_mentioned	released	option_probability
Jev	imcs21	test	10306420	symptom_281	10306420	0.002256618	0.39681991597171873	not_mentioned	1.0	not_mentioned	correct	ok	not_mentioned	released	option_probability
Jev	imcs21	test	10306420	symptom_282	10306420	0.002256618	0.39681991597171873	not_mentioned	1.0	not_mentioned	correct	ok	not_mentioned	released	option_probability
Jev	imcs21	test	10306420	symptom_283	10306420	0.002256618	0.39681991597171873	not_mentioned	1.0	not_mentioned	correct	ok	not_mentioned	released	option_probability
Jev	imcs21	test	10306420	symptom_284	10306420	0.002256618	0.39681991597171873	not_mentioned	1.0	not_mentioned	correct	ok	not_mentioned	released	option_probability
Jev	imcs21	test	10306420	symptom_285	10306420	0.002256618	0.39681991597171873	not_mentioned	1.0	not_mentioned	correct	ok	not_mentioned	released	option_probability
Jev	imcs21	test	10306420	symptom_286	10306420	0.002256618	0.39681991597171873	not_mentioned	1.0	not_mentioned	correct	ok	not_mentioned	released	option_probability
Jev	imcs21	test	10306420	symptom_287	10306420	0.002256618	0.39681991597171873	not_mentioned	1.0	not_mentioned	correct	ok	not_mentioned	released	option_probability
Jev	imcs21	test	10306420	symptom_288	10306420	0.002256618	0.39681991597171873	not_mentioned	1.0	not_mentioned	correct	ok	not_mentioned	released	option_probability
Jev	imcs21	test	10306420	symptom_289	10306420	0.002256618	0.39681991597171873	not_mentioned	1.0	not_mentioned	correct	ok	not_mentioned	released	option_probability
Jev	imcs21	test	10306420	symptom_290	10306420	0.002256618	0.39681991597171873	not_mentioned	1.0	not_mentioned	correct	ok	not_mentioned	released	option_probability
Jev	imcs21	test	10306420	symptom_291	10306420	0.002256618	0.39681991597171873	not_mentioned	1.0	not_mentioned	correct	ok	not_mentioned	released	option_probability
Jev	imcs21	test	10306420	symptom_292	10306420	0.002256618	0.39681991597171873	not_mentioned	1.0	not_mentioned	correct	ok	not_mentioned	released	option_probability
Jev	imcs21	test	10306420	symptom_293	10306420	0.002256618	0.39681991597171873	not_mentioned	1.0	not_mentioned	correct	ok	not_mentioned	released	option_probability
Jev	imcs21	test	10306420	symptom_294	10306420	0.002256618	0.39681991597171873	not_mentioned	1.0	not_mentioned	correct	ok	not_mentioned	released	option_probability
Jev	imcs21	test	10306420	symptom_295	10306420	0.002256618	0.39681991597171873	not_mentioned	1.0	not_mentioned	correct	ok	not_mentioned	released	option_probability
Jev	imcs21	test	10306420	symptom_296	10306420	0.002256618	0.39681991597171873	not_mentioned	1.0	not_mentioned	correct	ok	not_mentioned	released	option_probability
Jev	imcs21	test	10306420	symptom_297	10306420	0.002256618	0.39681991597171873	not_mentioned	1.0	not_mentioned	correct	ok	not_mentioned	released	option_probability
Jev	imcs21	test	10306420	symptom_298	10306420	0.002256618	0.39681991597171873	not_mentioned	1.0	not_mentioned	correct	ok	not_mentioned	released	option_probability
Jev	imcs21	test	10306420	symptom_299	10306420	0.002256618	0.39681991597171873	not_mentioned	1.0	not_mentioned	correct	ok	not_mentioned	released	option_probability
Jev	imcs21	test	10306420	symptom_300	10306420	0.002256618	0.39681991597171873	not_mentioned	1.0	not_mentioned	correct	ok	not_mentioned	released	option_probability
Jev	imcs21	test	10306420	symptom_301	10306420	0.002256618	0.39681991597171873	not_mentioned	1.0	not_mentioned	correct	ok	not_mentioned	released	option_probability
Jev	imcs21	test	10306420	symptom_302	10306420	0.002256618	0.39681991597171873	not_mentioned	1.0	not_mentioned	correct	ok	not_mentioned	released	option_probability
Jev	imcs21	test	10306420	symptom_303	10306420	0.002256618	0.39681991597171873	not_mentioned	1.0	not_mentioned	correct	ok	not_mentioned	released	option_probability
Jev	imcs21	test	10306420	symptom_304	10306420	0.002256618	0.39681991597171873	not_mentioned	1.0	not_mentioned	correct	ok	not_mentioned	released	option_probability
Jev	imcs21	test	10306420	symptom_305	10306420	0.002256618	0.39681991597171873	not_mentioned	1.0	not_mentioned	correct	ok	not_mentioned	released	option_probability
Jev	imcs21	test	10306420	symptom_306	10306420	0.002256618	0.39681991597171873	not_mentioned	1.0	not_mentioned	correct	ok	not_mentioned	released	option_probability
Jev	imcs21	test	10306420	symptom_307	10306420	0.002256618	0.39681991597171873	not_mentioned	1.0	not_mentioned	correct	ok	not_mentioned	released	option_probability
Jev	imcs21	test	10306420	symptom_308	10306420	0.002256618	0.39681991597171873	not_mentioned	1.0	not_mentioned	correct	ok	not_mentioned	released	option_probability
Jev	imcs21	test	10306420	symptom_309	10306420	0.002256618	0.39681991597171873	not_mentioned	1.0	not_mentioned	correct	ok	not_mentioned	released	option_probability
Jev	imcs21	test	10306420	symptom_310	10306420	0.002256618	0.39681991597171873	not_mentioned	1.0	not_mentioned	correct	ok	not_mentioned	released	option_probability
Jev	imcs21	test	10306420	symptom_311	10306420	0.002256618	0.39681991597171873	not_mentioned	1.0	not_mentioned	correct	ok	not_mentioned	released	option_probability
Jev	imcs21	test	10306420	symptom_312	10306420	0.002256618	0.39681991597171873	not_mentioned	0.99	not_mentioned	correct	ok	not_mentioned	released	option_probability
Jev	imcs21	test	10306420	symptom_313	10306420	0.002256618	0.39681991597171873	not_mentioned	1.0	not_mentioned	correct	ok	not_mentioned	released	option_probability
Jev	imcs21	test	10306420	symptom_314	10306420	0.002256618	0.39681991597171873	not_mentioned	1.0	not_mentioned	correct	ok	not_mentioned	released	option_probability
Jev	imcs21	test	10306420	symptom_315	10306420	0.002256618	0.39681991597171873	not_mentioned	1.0	not_mentioned	correct	ok	not_mentioned	released	option_probability
Jev	imcs21	test	10306420	symptom_316	10306420	0.002256618	0.39681991597171873	not_mentioned	1.0	not_mentioned	correct	ok	not_mentioned	released	option_probability
Jev	imcs21	test	10306420	symptom_317	10306420	0.002256618	0.39681991597171873	not_mentioned	1.0	not_mentioned	correct	ok	not_mentioned	released	option_probability
Jev	imcs21	test	10306420	symptom_318	10306420	0.002256618	0.39681991597171873	not_mentioned	1.0	not_mentioned	correct	ok	not_mentioned	released	option_probability
Jev	imcs21	test	10306420	symptom_319	10306420	0.002256618	0.39681991597171873	not_mentioned	1.0	not_mentioned	correct	ok	not_mentioned	released	option_probability
Jev	imcs21	test	10306420	symptom_320	10306420	0.002256618	0.39681991597171873	not_mentioned	1.0	not_mentioned	correct	ok	not_mentioned	released	option_probability
Jev	imcs21	test	10306420	symptom_321	10306420	0.002256618	0.39681991597171873	not_mentioned	1.0	not_mentioned	correct	ok	not_mentioned	released	option_probability
Jev	imcs21	test	10306420	symptom_322	10306420	0.002256618	0.39681991597171873	not_mentioned	1.0	not_mentioned	correct	ok	not_mentioned	released	option_probability
Jev	imcs21	test	10306420	symptom_323	10306420	0.002256618	0.39681991597171873	not_mentioned	1.0	not_mentioned	correct	ok	not_mentioned	released	option_probability
Jev	imcs21	test	10306420	symptom_324	10306420	0.002256618	0.39681991597171873	not_mentioned	1.0	not_mentioned	correct	ok	not_mentioned	released	option_probability
Jev	imcs21	test	10306420	symptom_325	10306420	0.002256618	0.39681991597171873	not_mentioned	1.0	not_mentioned	correct	ok	not_mentioned	released	option_probability
Jev	imcs21	test	10306420	symptom_326	10306420	0.002256618	0.39681991597171873	not_mentioned	1.0	not_mentioned	correct	ok	not_mentioned	released	option_probability
Jev	imcs21	test	10306420	symptom_327	10306420	0.002256618	0.39681991597171873	not_mentioned	1.0	not_mentioned	correct	ok	not_mentioned	released	option_probability
Jev	imcs21	test	10306420	symptom_328	10306420	0.002256618	0.39681991597171873	not_mentioned	0.84	not_mentioned	correct	ok	not_mentioned	released	option_probability
Jev	imcs21	test	10306420	symptom_329	10306420	0.002256618	0.39681991597171873	not_mentioned	1.0	not_mentioned	correct	ok	not_mentioned	released	option_probability
Jev	imcs21	test	10306420	symptom_330	10306420	0.002256618	0.39681991597171873	not_mentioned	1.0	not_mentioned	correct	ok	not_mentioned	released	option_probability
Jev	imcs21	test	10307390	symptom_000	10307390	0.0022606080000000003	0.39796537498477846	not_mentioned	1.0	not_mentioned	correct	ok	not_mentioned	released	option_probability
Jev	imcs21	test	10307390	symptom_001	10307390	0.0022606080000000003	0.39796537498477846	not_mentioned	1.0	not_mentioned	correct	ok	not_mentioned	released	option_probability
Jev	imcs21	test	10307390	symptom_002	10307390	0.0022606080000000003	0.39796537498477846	not_mentioned	1.0	not_mentioned	correct	ok	not_mentioned	released	option_probability
Jev	imcs21	test	10307390	symptom_003	10307390	0.0022606080000000003	0.39796537498477846	not_mentioned	1.0	not_mentioned	correct	ok	not_mentioned	released	option_probability
Jev	imcs21	test	10307390	symptom_004	10307390	0.0022606080000000003	0.39796537498477846	not_mentioned	0.98	not_mentioned	correct	ok	not_mentioned	released	option_probability
Jev	imcs21	test	10307390	symptom_005	10307390	0.0022606080000000003	0.39796537498477846	not_mentioned	1.0	not_mentioned	correct	ok	not_mentioned	released	option_probability
Jev	imcs21	test	10307390	symptom_006	10307390	0.0022606080000000003	0.39796537498477846	uncertain	0.77	negative	incorrect	ok	negative	released	option_probability
Jev	imcs21	test	10307390	symptom_007	10307390	0.0022606080000000003	0.39796537498477846	not_mentioned	1.0	not_mentioned	correct	ok	not_mentioned	released	option_probability
Jev	imcs21	test	10307390	symptom_008	10307390	0.0022606080000000003	0.39796537498477846	not_mentioned	0.99	not_mentioned	correct	ok	not_mentioned	released	option_probability
Jev	imcs21	test	10307390	symptom_009	10307390	0.0022606080000000003	0.39796537498477846	not_mentioned	1.0	not_mentioned	correct	ok	not_mentioned	released	option_probability
Jev	imcs21	test	10307390	symptom_010	10307390	0.0022606080000000003	0.39796537498477846	not_mentioned	1.0	not_mentioned	correct	ok	not_mentioned	released	option_probability
Jev	imcs21	test	10307390	symptom_011	10307390	0.0022606080000000003	0.39796537498477846	not_mentioned	1.0	not_mentioned	correct	ok	not_mentioned	released	option_probability
Jev	imcs21	test	10307390	symptom_012	10307390	0.0022606080000000003	0.39796537498477846	not_mentioned	1.0	not_mentioned	correct	ok	not_mentioned	released	option_probability
Jev	imcs21	test	10307390	symptom_013	10307390	0.0022606080000000003	0.39796537498477846	not_mentioned	1.0	not_mentioned	correct	ok	not_mentioned	released	option_probability
Jev	imcs21	test	10307390	symptom_014	10307390	0.0022606080000000003	0.39796537498477846	not_mentioned	1.0	not_mentioned	correct	ok	not_mentioned	released	option_probability
Jev	imcs21	test	10307390	symptom_015	10307390	0.0022606080000000003	0.39796537498477846	not_mentioned	1.0	not_mentioned	correct	ok	not_mentioned	released	option_probability
Jev	imcs21	test	10307390	symptom_016	10307390	0.0022606080000000003	0.39796537498477846	positive	1.0	positive	correct	ok	positive	released	option_probability
Jev	imcs21	test	10307390	symptom_017	10307390	0.0022606080000000003	0.39796537498477846	not_mentioned	1.0	not_mentioned	correct	ok	not_mentioned	released	option_probability
Jev	imcs21	test	10307390	symptom_018	10307390	0.0022606080000000003	0.39796537498477846	not_mentioned	1.0	not_mentioned	correct	ok	not_mentioned	released	option_probability
Jev	imcs21	test	10307390	symptom_019	10307390	0.0022606080000000003	0.39796537498477846	not_mentioned	1.0	not_mentioned	correct	ok	not_mentioned	released	option_probability
Jev	imcs21	test	10307390	symptom_020	10307390	0.0022606080000000003	0.39796537498477846	not_mentioned	0.56	not_mentioned	correct	ok	not_mentioned	released	option_probability
Jev	imcs21	test	10307390	symptom_021	10307390	0.0022606080000000003	0.39796537498477846	not_mentioned	1.0	not_mentioned	correct	ok	not_mentioned	released	option_probability
Jev	imcs21	test	10307390	symptom_022	10307390	0.0022606080000000003	0.39796537498477846	not_mentioned	1.0	not_mentioned	correct	ok	not_mentioned	released	option_probability
Jev	imcs21	test	10307390	symptom_023	10307390	0.0022606080000000003	0.39796537498477846	uncertain	0.83	negative	incorrect	ok	negative	released	option_probability
Jev	imcs21	test	10307390	symptom_024	10307390	0.0022606080000000003	0.39796537498477846	not_mentioned	1.0	not_mentioned	correct	ok	not_mentioned	released	option_probability
Jev	imcs21	test	10307390	symptom_025	10307390	0.0022606080000000003	0.39796537498477846	not_mentioned	1.0	not_mentioned	correct	ok	not_mentioned	released	option_probability
Jev	imcs21	test	10307390	symptom_026	10307390	0.0022606080000000003	0.39796537498477846	not_mentioned	1.0	not_mentioned	correct	ok	not_mentioned	released	option_probability
Jev	imcs21	test	10307390	symptom_027	10307390	0.0022606080000000003	0.39796537498477846	not_mentioned	0.99	not_mentioned	correct	ok	not_mentioned	released	option_probability
Jev	imcs21	test	10307390	symptom_028	10307390	0.0022606080000000003	0.39796537498477846	not_mentioned	1.0	not_mentioned	correct	ok	not_mentioned	released	option_probability
Jev	imcs21	test	10307390	symptom_029	10307390	0.0022606080000000003	0.39796537498477846	not_mentioned	1.0	not_mentioned	correct	ok	not_mentioned	released	option_probability
Jev	imcs21	test	10307390	symptom_030	10307390	0.0022606080000000003	0.39796537498477846	not_mentioned	1.0	not_mentioned	correct	ok	not_mentioned	released	option_probability
Jev	imcs21	test	10307390	symptom_031	10307390	0.0022606080000000003	0.39796537498477846	not_mentioned	1.0	not_mentioned	correct	ok	not_mentioned	released	option_probability
Jev	imcs21	test	10307390	symptom_032	10307390	0.0022606080000000003	0.39796537498477846	not_mentioned	1.0	not_mentioned	correct	ok	not_mentioned	released	option_probability
Jev	imcs21	test	10307390	symptom_033	10307390	0.0022606080000000003	0.39796537498477846	not_mentioned	1.0	not_mentioned	correct	ok	not_mentioned	released	option_probability
Jev	imcs21	test	10307390	symptom_034	10307390	0.0022606080000000003	0.39796537498477846	not_mentioned	0.99	not_mentioned	correct	ok	not_mentioned	released	option_probability
Jev	imcs21	test	10307390	symptom_035	10307390	0.0022606080000000003	0.39796537498477846	not_mentioned	1.0	not_mentioned	correct	ok	not_mentioned	released	option_probability
Jev	imcs21	test	10307390	symptom_036	10307390	0.0022606080000000003	0.39796537498477846	not_mentioned	1.0	not_mentioned	correct	ok	not_mentioned	released	option_probability
Jev	imcs21	test	10307390	symptom_037	10307390	0.0022606080000000003	0.39796537498477846	not_mentioned	1.0	not_mentioned	correct	ok	not_mentioned	released	option_probability
Jev	imcs21	test	10307390	symptom_038	10307390	0.0022606080000000003	0.39796537498477846	not_mentioned	1.0	not_mentioned	correct	ok	not_mentioned	released	option_probability
Jev	imcs21	test	10307390	symptom_039	10307390	0.0022606080000000003	0.39796537498477846	not_mentioned	0.83	not_mentioned	correct	ok	not_mentioned	released	option_probability
Jev	imcs21	test	10307390	symptom_040	10307390	0.0022606080000000003	0.39796537498477846	not_mentioned	1.0	not_mentioned	correct	ok	not_mentioned	released	option_probability
Jev	imcs21	test	10307390	symptom_041	10307390	0.0022606080000000003	0.39796537498477846	not_mentioned	1.0	not_mentioned	correct	ok	not_mentioned	released	option_probability
Jev	imcs21	test	10307390	symptom_042	10307390	0.0022606080000000003	0.39796537498477846	not_mentioned	1.0	not_mentioned	correct	ok	not_mentioned	released	option_probability
Jev	imcs21	test	10307390	symptom_043	10307390	0.0022606080000000003	0.39796537498477846	not_mentioned	1.0	not_mentioned	correct	ok	not_mentioned	released	option_probability
Jev	imcs21	test	10307390	symptom_044	10307390	0.0022606080000000003	0.39796537498477846	not_mentioned	1.0	not_mentioned	correct	ok	not_mentioned	released	option_probability
Jev	imcs21	test	10307390	symptom_045	10307390	0.0022606080000000003	0.39796537498477846	not_mentioned	0.9	not_mentioned	correct	ok	not_mentioned	released	option_probability
Jev	imcs21	test	10307390	symptom_046	10307390	0.0022606080000000003	0.39796537498477846	not_mentioned	1.0	not_mentioned	correct	ok	not_mentioned	released	option_probability
Jev	imcs21	test	10307390	symptom_047	10307390	0.0022606080000000003	0.39796537498477846	not_mentioned	1.0	not_mentioned	correct	ok	not_mentioned	released	option_probability
Jev	imcs21	test	10307390	symptom_048	10307390	0.0022606080000000003	0.39796537498477846	not_mentioned	1.0	not_mentioned	correct	ok	not_mentioned	released	option_probability
Jev	imcs21	test	10307390	symptom_049	10307390	0.0022606080000000003	0.39796537498477846	not_mentioned	0.95	not_mentioned	correct	ok	not_mentioned	released	option_probability
Jev	imcs21	test	10307390	symptom_050	10307390	0.0022606080000000003	0.39796537498477846	not_mentioned	1.0	not_mentioned	correct	ok	not_mentioned	released	option_probability
Jev	imcs21	test	10307390	symptom_051	10307390	0.0022606080000000003	0.39796537498477846	not_mentioned	1.0	not_mentioned	correct	ok	not_mentioned	released	option_probability
Jev	imcs21	test	10307390	symptom_052	10307390	0.0022606080000000003	0.39796537498477846	not_mentioned	1.0	not_mentioned	correct	ok	not_mentioned	released	option_probability
Jev	imcs21	test	10307390	symptom_053	10307390	0.0022606080000000003	0.39796537498477846	not_mentioned	1.0	not_mentioned	correct	ok	not_mentioned	released	option_probability
Jev	imcs21	test	10307390	symptom_054	10307390	0.0022606080000000003	0.39796537498477846	not_mentioned	1.0	not_mentioned	correct	ok	not_mentioned	released	option_probability
Jev	imcs21	test	10307390	symptom_055	10307390	0.0022606080000000003	0.39796537498477846	not_mentioned	1.0	not_mentioned	correct	ok	not_mentioned	released	option_probability
Jev	imcs21	test	10307390	symptom_056	10307390	0.0022606080000000003	0.39796537498477846	not_mentioned	1.0	not_mentioned	correct	ok	not_mentioned	released	option_probability
Jev	imcs21	test	10307390	symptom_057	10307390	0.0022606080000000003	0.39796537498477846	not_mentioned	1.0	not_mentioned	correct	ok	not_mentioned	released	option_probability
Jev	imcs21	test	10307390	symptom_058	10307390	0.0022606080000000003	0.39796537498477846	not_mentioned	1.0	not_mentioned	correct	ok	not_mentioned	released	option_probability
Jev	imcs21	test	10307390	symptom_059	10307390	0.0022606080000000003	0.39796537498477846	not_mentioned	1.0	not_mentioned	correct	ok	not_mentioned	released	option_probability
Jev	imcs21	test	10307390	symptom_060	10307390	0.0022606080000000003	0.39796537498477846	not_mentioned	1.0	not_mentioned	correct	ok	not_mentioned	released	option_probability
Jev	imcs21	test	10307390	symptom_061	10307390	0.0022606080000000003	0.39796537498477846	not_mentioned	1.0	not_mentioned	correct	ok	not_mentioned	released	option_probability
Jev	imcs21	test	10307390	symptom_062	10307390	0.0022606080000000003	0.39796537498477846	not_mentioned	1.0	not_mentioned	correct	ok	not_mentioned	released	option_probability
Jev	imcs21	test	10307390	symptom_063	10307390	0.0022606080000000003	0.39796537498477846	not_mentioned	1.0	not_mentioned	correct	ok	not_mentioned	released	option_probability
Jev	imcs21	test	10307390	symptom_064	10307390	0.0022606080000000003	0.39796537498477846	not_mentioned	1.0	not_mentioned	correct	ok	not_mentioned	released	option_probability
Jev	imcs21	test	10307390	symptom_065	10307390	0.0022606080000000003	0.39796537498477846	negative	0.5	uncertain	incorrect	ok	uncertain	released	option_probability
Jev	imcs21	test	10307390	symptom_066	10307390	0.0022606080000000003	0.39796537498477846	not_mentioned	1.0	not_mentioned	correct	ok	not_mentioned	released	option_probability
Jev	imcs21	test	10307390	symptom_067	10307390	0.0022606080000000003	0.39796537498477846	not_mentioned	1.0	not_mentioned	correct	ok	not_mentioned	released	option_probability
Jev	imcs21	test	10307390	symptom_068	10307390	0.0022606080000000003	0.39796537498477846	not_mentioned	1.0	not_mentioned	correct	ok	not_mentioned	released	option_probability
Jev	imcs21	test	10307390	symptom_069	10307390	0.0022606080000000003	0.39796537498477846	not_mentioned	1.0	not_mentioned	correct	ok	not_mentioned	released	option_probability
Jev	imcs21	test	10307390	symptom_070	10307390	0.0022606080000000003	0.39796537498477846	not_mentioned	1.0	not_mentioned	correct	ok	not_mentioned	released	option_probability
Jev	imcs21	test	10307390	symptom_071	10307390	0.0022606080000000003	0.39796537498477846	not_mentioned	1.0	not_mentioned	correct	ok	not_mentioned	released	option_probability
Jev	imcs21	test	10307390	symptom_072	10307390	0.0022606080000000003	0.39796537498477846	not_mentioned	1.0	not_mentioned	correct	ok	not_mentioned	released	option_probability
Jev	imcs21	test	10307390	symptom_073	10307390	0.0022606080000000003	0.39796537498477846	not_mentioned	0.97	not_mentioned	correct	ok	not_mentioned	released	option_probability
Jev	imcs21	test	10307390	symptom_074	10307390	0.0022606080000000003	0.39796537498477846	not_mentioned	1.0	not_mentioned	correct	ok	not_mentioned	released	option_probability
Jev	imcs21	test	10307390	symptom_075	10307390	0.0022606080000000003	0.39796537498477846	not_mentioned	1.0	not_mentioned	correct	ok	not_mentioned	released	option_probability
Jev	imcs21	test	10307390	symptom_076	10307390	0.0022606080000000003	0.39796537498477846	not_mentioned	1.0	not_mentioned	correct	ok	not_mentioned	released	option_probability
Jev	imcs21	test	10307390	symptom_077	10307390	0.0022606080000000003	0.39796537498477846	not_mentioned	0.99	not_mentioned	correct	ok	not_mentioned	released	option_probability
Jev	imcs21	test	10307390	symptom_078	10307390	0.0022606080000000003	0.39796537498477846	not_mentioned	1.0	not_mentioned	correct	ok	not_mentioned	released	option_probability
Jev	imcs21	test	10307390	symptom_079	10307390	0.0022606080000000003	0.39796537498477846	not_mentioned	1.0	not_mentioned	correct	ok	not_mentioned	released	option_probability
Jev	imcs21	test	10307390	symptom_080	10307390	0.0022606080000000003	0.39796537498477846	not_mentioned	1.0	not_mentioned	correct	ok	not_mentioned	released	option_probability
Jev	imcs21	test	10307390	symptom_081	10307390	0.0022606080000000003	0.39796537498477846	not_mentioned	1.0	not_mentioned	correct	ok	not_mentioned	released	option_probability
Jev	imcs21	test	10307390	symptom_082	10307390	0.0022606080000000003	0.39796537498477846	not_mentioned	1.0	not_mentioned	correct	ok	not_mentioned	released	option_probability
Jev	imcs21	test	10307390	symptom_083	10307390	0.0022606080000000003	0.39796537498477846	not_mentioned	1.0	not_mentioned	correct	ok	not_mentioned	released	option_probability
Jev	imcs21	test	10307390	symptom_084	10307390	0.0022606080000000003	0.39796537498477846	not_mentioned	1.0	not_mentioned	correct	ok	not_mentioned	released	option_probability
Jev	imcs21	test	10307390	symptom_085	10307390	0.0022606080000000003	0.39796537498477846	not_mentioned	1.0	not_mentioned	correct	ok	not_mentioned	released	option_probability
Jev	imcs21	test	10307390	symptom_086	10307390	0.0022606080000000003	0.39796537498477846	not_mentioned	0.65	not_mentioned	correct	ok	not_mentioned	released	option_probability
Jev	imcs21	test	10307390	symptom_087	10307390	0.0022606080000000003	0.39796537498477846	positive	0.86	not_mentioned	incorrect	ok	not_mentioned	released	option_probability
Jev	imcs21	test	10307390	symptom_088	10307390	0.0022606080000000003	0.39796537498477846	positive	0.94	not_mentioned	incorrect	ok	not_mentioned	released	option_probability
Jev	imcs21	test	10307390	symptom_089	10307390	0.0022606080000000003	0.39796537498477846	not_mentioned	1.0	not_mentioned	correct	ok	not_mentioned	released	option_probability
Jev	imcs21	test	10307390	symptom_090	10307390	0.0022606080000000003	0.39796537498477846	not_mentioned	1.0	not_mentioned	correct	ok	not_mentioned	released	option_probability
Jev	imcs21	test	10307390	symptom_091	10307390	0.0022606080000000003	0.39796537498477846	not_mentioned	1.0	not_mentioned	correct	ok	not_mentioned	released	option_probability
Jev	imcs21	test	10307390	symptom_092	10307390	0.0022606080000000003	0.39796537498477846	not_mentioned	1.0	not_mentioned	correct	ok	not_mentioned	released	option_probability
Jev	imcs21	test	10307390	symptom_093	10307390	0.0022606080000000003	0.39796537498477846	positive	0.89	not_mentioned	incorrect	ok	not_mentioned	released	option_probability
Jev	imcs21	test	10307390	symptom_094	10307390	0.0022606080000000003	0.39796537498477846	not_mentioned	1.0	not_mentioned	correct	ok	not_mentioned	released	option_probability
Jev	imcs21	test	10307390	symptom_095	10307390	0.0022606080000000003	0.39796537498477846	not_mentioned	1.0	not_mentioned	correct	ok	not_mentioned	released	option_probability
Jev	imcs21	test	10307390	symptom_096	10307390	0.0022606080000000003	0.39796537498477846	not_mentioned	1.0	not_mentioned	correct	ok	not_mentioned	released	option_probability
Jev	imcs21	test	10307390	symptom_097	10307390	0.0022606080000000003	0.39796537498477846	not_mentioned	1.0	not_mentioned	correct	ok	not_mentioned	released	option_probability
Jev	imcs21	test	10307390	symptom_098	10307390	0.0022606080000000003	0.39796537498477846	not_mentioned	1.0	not_mentioned	correct	ok	not_mentioned	released	option_probability
Jev	imcs21	test	10307390	symptom_099	10307390	0.0022606080000000003	0.39796537498477846	not_mentioned	1.0	not_mentioned	correct	ok	not_mentioned	released	option_probability
Jev	imcs21	test	10307390	symptom_100	10307390	0.0022606080000000003	0.39796537498477846	not_mentioned	0.99	not_mentioned	correct	ok	not_mentioned	released	option_probability
Jev	imcs21	test	10307390	symptom_101	10307390	0.0022606080000000003	0.39796537498477846	not_mentioned	1.0	not_mentioned	correct	ok	not_mentioned	released	option_probability
Jev	imcs21	test	10307390	symptom_102	10307390	0.0022606080000000003	0.39796537498477846	not_mentioned	1.0	not_mentioned	correct	ok	not_mentioned	released	option_probability
Jev	imcs21	test	10307390	symptom_103	10307390	0.0022606080000000003	0.39796537498477846	uncertain	0.99	not_mentioned	incorrect	ok	not_mentioned	released	option_probability
Jev	imcs21	test	10307390	symptom_104	10307390	0.0022606080000000003	0.39796537498477846	not_mentioned	1.0	not_mentioned	correct	ok	not_mentioned	released	option_probability
Jev	imcs21	test	10307390	symptom_105	10307390	0.0022606080000000003	0.39796537498477846	not_mentioned	1.0	not_mentioned	correct	ok	not_mentioned	released	option_probability
Jev	imcs21	test	10307390	symptom_106	10307390	0.0022606080000000003	0.39796537498477846	not_mentioned	0.97	not_mentioned	correct	ok	not_mentioned	released	option_probability
Jev	imcs21	test	10307390	symptom_107	10307390	0.0022606080000000003	0.39796537498477846	not_mentioned	1.0	not_mentioned	correct	ok	not_mentioned	released	option_probability
Jev	imcs21	test	10307390	symptom_108	10307390	0.0022606080000000003	0.39796537498477846	not_mentioned	1.0	not_mentioned	correct	ok	not_mentioned	released	option_probability
Jev	imcs21	test	10307390	symptom_109	10307390	0.0022606080000000003	0.39796537498477846	not_mentioned	1.0	not_mentioned	correct	ok	not_mentioned	released	option_probability
Jev	imcs21	test	10307390	symptom_110	10307390	0.0022606080000000003	0.39796537498477846	not_mentioned	1.0	not_mentioned	correct	ok	not_mentioned	released	option_probability
Jev	imcs21	test	10307390	symptom_111	10307390	0.0022606080000000003	0.39796537498477846	not_mentioned	1.0	not_mentioned	correct	ok	not_mentioned	released	option_probability
Jev	imcs21	test	10307390	symptom_112	10307390	0.0022606080000000003	0.39796537498477846	positive	0.79	not_mentioned	incorrect	ok	not_mentioned	released	option_probability
Jev	imcs21	test	10307390	symptom_113	10307390	0.0022606080000000003	0.39796537498477846	not_mentioned	1.0	not_mentioned	correct	ok	not_mentioned	released	option_probability
Jev	imcs21	test	10307390	symptom_114	10307390	0.0022606080000000003	0.39796537498477846	not_mentioned	1.0	not_mentioned	correct	ok	not_mentioned	released	option_probability
Jev	imcs21	test	10307390	symptom_115	10307390	0.0022606080000000003	0.39796537498477846	not_mentioned	1.0	not_mentioned	correct	ok	not_mentioned	released	option_probability
Jev	imcs21	test	10307390	symptom_116	10307390	0.0022606080000000003	0.39796537498477846	not_mentioned	1.0	not_mentioned	correct	ok	not_mentioned	released	option_probability
Jev	imcs21	test	10307390	symptom_117	10307390	0.0022606080000000003	0.39796537498477846	not_mentioned	1.0	not_mentioned	correct	ok	not_mentioned	released	option_probability
Jev	imcs21	test	10307390	symptom_118	10307390	0.0022606080000000003	0.39796537498477846	not_mentioned	1.0	not_mentioned	correct	ok	not_mentioned	released	option_probability
Jev	imcs21	test	10307390	symptom_119	10307390	0.0022606080000000003	0.39796537498477846	not_mentioned	1.0	not_mentioned	correct	ok	not_mentioned	released	option_probability
Jev	imcs21	test	10307390	symptom_120	10307390	0.0022606080000000003	0.39796537498477846	not_mentioned	1.0	not_mentioned	correct	ok	not_mentioned	released	option_probability
Jev	imcs21	test	10307390	symptom_121	10307390	0.0022606080000000003	0.39796537498477846	not_mentioned	1.0	not_mentioned	correct	ok	not_mentioned	released	option_probability
Jev	imcs21	test	10307390	symptom_122	10307390	0.0022606080000000003	0.39796537498477846	not_mentioned	1.0	not_mentioned	correct	ok	not_mentioned	released	option_probability
Jev	imcs21	test	10307390	symptom_123	10307390	0.0022606080000000003	0.39796537498477846	not_mentioned	1.0	not_mentioned	correct	ok	not_mentioned	released	option_probability
Jev	imcs21	test	10307390	symptom_124	10307390	0.0022606080000000003	0.39796537498477846	not_mentioned	0.95	not_mentioned	correct	ok	not_mentioned	released	option_probability
Jev	imcs21	test	10307390	symptom_125	10307390	0.0022606080000000003	0.39796537498477846	not_mentioned	1.0	not_mentioned	correct	ok	not_mentioned	released	option_probability
Jev	imcs21	test	10307390	symptom_126	10307390	0.0022606080000000003	0.39796537498477846	positive	0.64	not_mentioned	incorrect	ok	not_mentioned	released	option_probability
Jev	imcs21	test	10307390	symptom_127	10307390	0.0022606080000000003	0.39796537498477846	not_mentioned	1.0	not_mentioned	correct	ok	not_mentioned	released	option_probability
Jev	imcs21	test	10307390	symptom_128	10307390	0.0022606080000000003	0.39796537498477846	not_mentioned	1.0	not_mentioned	correct	ok	not_mentioned	released	option_probability
Jev	imcs21	test	10307390	symptom_129	10307390	0.0022606080000000003	0.39796537498477846	not_mentioned	1.0	not_mentioned	correct	ok	not_mentioned	released	option_probability
Jev	imcs21	test	10307390	symptom_130	10307390	0.0022606080000000003	0.39796537498477846	not_mentioned	1.0	not_mentioned	correct	ok	not_mentioned	released	option_probability
Jev	imcs21	test	10307390	symptom_131	10307390	0.0022606080000000003	0.39796537498477846	not_mentioned	1.0	not_mentioned	correct	ok	not_mentioned	released	option_probability
Jev	imcs21	test	10307390	symptom_132	10307390	0.0022606080000000003	0.39796537498477846	not_mentioned	0.72	not_mentioned	correct	ok	not_mentioned	released	option_probability
Jev	imcs21	test	10307390	symptom_133	10307390	0.0022606080000000003	0.39796537498477846	not_mentioned	1.0	not_mentioned	correct	ok	not_mentioned	released	option_probability
Jev	imcs21	test	10307390	symptom_134	10307390	0.0022606080000000003	0.39796537498477846	not_mentioned	1.0	not_mentioned	correct	ok	not_mentioned	released	option_probability
Jev	imcs21	test	10307390	symptom_135	10307390	0.0022606080000000003	0.39796537498477846	not_mentioned	1.0	not_mentioned	correct	ok	not_mentioned	released	option_probability
Jev	imcs21	test	10307390	symptom_136	10307390	0.0022606080000000003	0.39796537498477846	not_mentioned	1.0	not_mentioned	correct	ok	not_mentioned	released	option_probability
Jev	imcs21	test	10307390	symptom_137	10307390	0.0022606080000000003	0.39796537498477846	not_mentioned	1.0	not_mentioned	correct	ok	not_mentioned	released	option_probability
Jev	imcs21	test	10307390	symptom_138	10307390	0.0022606080000000003	0.39796537498477846	not_mentioned	1.0	not_mentioned	correct	ok	not_mentioned	released	option_probability
Jev	imcs21	test	10307390	symptom_139	10307390	0.0022606080000000003	0.39796537498477846	not_mentioned	1.0	not_mentioned	correct	ok	not_mentioned	released	option_probability
Jev	imcs21	test	10307390	symptom_140	10307390	0.0022606080000000003	0.39796537498477846	not_mentioned	1.0	not_mentioned	correct	ok	not_mentioned	released	option_probability
Jev	imcs21	test	10307390	symptom_141	10307390	0.0022606080000000003	0.39796537498477846	not_mentioned	1.0	not_mentioned	correct	ok	not_mentioned	released	option_probability
Jev	imcs21	test	10307390	symptom_142	10307390	0.0022606080000000003	0.39796537498477846	not_mentioned	1.0	not_mentioned	correct	ok	not_mentioned	released	option_probability
Jev	imcs21	test	10307390	symptom_143	10307390	0.0022606080000000003	0.39796537498477846	not_mentioned	0.99	not_mentioned	correct	ok	not_mentioned	released	option_probability
Jev	imcs21	test	10307390	symptom_144	10307390	0.0022606080000000003	0.39796537498477846	not_mentioned	1.0	not_mentioned	correct	ok	not_mentioned	released	option_probability
Jev	imcs21	test	10307390	symptom_145	10307390	0.0022606080000000003	0.39796537498477846	not_mentioned	1.0	not_mentioned	correct	ok	not_mentioned	released	option_probability
Jev	imcs21	test	10307390	symptom_146	10307390	0.0022606080000000003	0.39796537498477846	not_mentioned	1.0	not_mentioned	correct	ok	not_mentioned	released	option_probability
Jev	imcs21	test	10307390	symptom_147	10307390	0.0022606080000000003	0.39796537498477846	positive	0.98	not_mentioned	incorrect	ok	not_mentioned	released	option_probability
Jev	imcs21	test	10307390	symptom_148	10307390	0.0022606080000000003	0.39796537498477846	not_mentioned	1.0	not_mentioned	correct	ok	not_mentioned	released	option_probability
Jev	imcs21	test	10307390	symptom_149	10307390	0.0022606080000000003	0.39796537498477846	not_mentioned	1.0	not_mentioned	correct	ok	not_mentioned	released	option_probability
Jev	imcs21	test	10307390	symptom_150	10307390	0.0022606080000000003	0.39796537498477846	not_mentioned	1.0	not_mentioned	correct	ok	not_mentioned	released	option_probability
Jev	imcs21	test	10307390	symptom_151	10307390	0.0022606080000000003	0.39796537498477846	not_mentioned	1.0	not_mentioned	correct	ok	not_mentioned	released	option_probability
Jev	imcs21	test	10307390	symptom_152	10307390	0.0022606080000000003	0.39796537498477846	not_mentioned	1.0	not_mentioned	correct	ok	not_mentioned	released	option_probability
Jev	imcs21	test	10307390	symptom_153	10307390	0.0022606080000000003	0.39796537498477846	not_mentioned	1.0	not_mentioned	correct	ok	not_mentioned	released	option_probability
Jev	imcs21	test	10307390	symptom_154	10307390	0.0022606080000000003	0.39796537498477846	not_mentioned	1.0	not_mentioned	correct	ok	not_mentioned	released	option_probability
Jev	imcs21	test	10307390	symptom_155	10307390	0.0022606080000000003	0.39796537498477846	not_mentioned	1.0	not_mentioned	correct	ok	not_mentioned	released	option_probability
Jev	imcs21	test	10307390	symptom_156	10307390	0.0022606080000000003	0.39796537498477846	not_mentioned	1.0	not_mentioned	correct	ok	not_mentioned	released	option_probability
Jev	imcs21	test	10307390	symptom_157	10307390	0.0022606080000000003	0.39796537498477846	not_mentioned	1.0	not_mentioned	correct	ok	not_mentioned	released	option_probability
Jev	imcs21	test	10307390	symptom_158	10307390	0.0022606080000000003	0.39796537498477846	not_mentioned	1.0	not_mentioned	correct	ok	not_mentioned	released	option_probability
Jev	imcs21	test	10307390	symptom_159	10307390	0.0022606080000000003	0.39796537498477846	not_mentioned	1.0	not_mentioned	correct	ok	not_mentioned	released	option_probability
Jev	imcs21	test	10307390	symptom_160	10307390	0.0022606080000000003	0.39796537498477846	not_mentioned	1.0	not_mentioned	correct	ok	not_mentioned	released	option_probability
Jev	imcs21	test	10307390	symptom_161	10307390	0.0022606080000000003	0.39796537498477846	not_mentioned	1.0	not_mentioned	correct	ok	not_mentioned	released	option_probability
Jev	imcs21	test	10307390	symptom_162	10307390	0.0022606080000000003	0.39796537498477846	not_mentioned	1.0	not_mentioned	correct	ok	not_mentioned	released	option_probability
Jev	imcs21	test	10307390	symptom_163	10307390	0.0022606080000000003	0.39796537498477846	not_mentioned	0.98	not_mentioned	correct	ok	not_mentioned	released	option_probability
Jev	imcs21	test	10307390	symptom_164	10307390	0.0022606080000000003	0.39796537498477846	not_mentioned	1.0	not_mentioned	correct	ok	not_mentioned	released	option_probability
Jev	imcs21	test	10307390	symptom_165	10307390	0.0022606080000000003	0.39796537498477846	not_mentioned	1.0	not_mentioned	correct	ok	not_mentioned	released	option_probability
Jev	imcs21	test	10307390	symptom_166	10307390	0.0022606080000000003	0.39796537498477846	not_mentioned	1.0	not_mentioned	correct	ok	not_mentioned	released	option_probability
Jev	imcs21	test	10307390	symptom_167	10307390	0.0022606080000000003	0.39796537498477846	not_mentioned	0.77	not_mentioned	correct	ok	not_mentioned	released	option_probability
Jev	imcs21	test	10307390	symptom_168	10307390	0.0022606080000000003	0.39796537498477846	not_mentioned	1.0	not_mentioned	correct	ok	not_mentioned	released	option_probability
Jev	imcs21	test	10307390	symptom_169	10307390	0.0022606080000000003	0.39796537498477846	not_mentioned	1.0	not_mentioned	correct	ok	not_mentioned	released	option_probability
Jev	imcs21	test	10307390	symptom_170	10307390	0.0022606080000000003	0.39796537498477846	not_mentioned	1.0	not_mentioned	correct	ok	not_mentioned	released	option_probability
Jev	imcs21	test	10307390	symptom_171	10307390	0.0022606080000000003	0.39796537498477846	not_mentioned	1.0	not_mentioned	correct	ok	not_mentioned	released	option_probability
Jev	imcs21	test	10307390	symptom_172	10307390	0.0022606080000000003	0.39796537498477846	not_mentioned	1.0	not_mentioned	correct	ok	not_mentioned	released	option_probability
Jev	imcs21	test	10307390	symptom_173	10307390	0.0022606080000000003	0.39796537498477846	not_mentioned	1.0	not_mentioned	correct	ok	not_mentioned	released	option_probability
Jev	imcs21	test	10307390	symptom_174	10307390	0.0022606080000000003	0.39796537498477846	not_mentioned	1.0	not_mentioned	correct	ok	not_mentioned	released	option_probability
Jev	imcs21	test	10307390	symptom_175	10307390	0.0022606080000000003	0.39796537498477846	not_mentioned	1.0	not_mentioned	correct	ok	not_mentioned	released	option_probability
Jev	imcs21	test	10307390	symptom_176	10307390	0.0022606080000000003	0.39796537498477846	not_mentioned	1.0	not_mentioned	correct	ok	not_mentioned	released	option_probability
Jev	imcs21	test	10307390	symptom_177	10307390	0.0022606080000000003	0.39796537498477846	not_mentioned	1.0	not_mentioned	correct	ok	not_mentioned	released	option_probability
Jev	imcs21	test	10307390	symptom_178	10307390	0.0022606080000000003	0.39796537498477846	not_mentioned	1.0	not_mentioned	correct	ok	not_mentioned	released	option_probability
Jev	imcs21	test	10307390	symptom_179	10307390	0.0022606080000000003	0.39796537498477846	not_mentioned	0.99	not_mentioned	correct	ok	not_mentioned	released	option_probability
Jev	imcs21	test	10307390	symptom_180	10307390	0.0022606080000000003	0.39796537498477846	not_mentioned	1.0	not_mentioned	correct	ok	not_mentioned	released	option_probability
Jev	imcs21	test	10307390	symptom_181	10307390	0.0022606080000000003	0.39796537498477846	not_mentioned	1.0	not_mentioned	correct	ok	not_mentioned	released	option_probability
Jev	imcs21	test	10307390	symptom_182	10307390	0.0022606080000000003	0.39796537498477846	not_mentioned	1.0	not_mentioned	correct	ok	not_mentioned	released	option_probability
Jev	imcs21	test	10307390	symptom_183	10307390	0.0022606080000000003	0.39796537498477846	not_mentioned	1.0	not_mentioned	correct	ok	not_mentioned	released	option_probability
Jev	imcs21	test	10307390	symptom_184	10307390	0.0022606080000000003	0.39796537498477846	not_mentioned	1.0	not_mentioned	correct	ok	not_mentioned	released	option_probability
Jev	imcs21	test	10307390	symptom_185	10307390	0.0022606080000000003	0.39796537498477846	not_mentioned	1.0	not_mentioned	correct	ok	not_mentioned	released	option_probability
Jev	imcs21	test	10307390	symptom_186	10307390	0.0022606080000000003	0.39796537498477846	not_mentioned	1.0	not_mentioned	correct	ok	not_mentioned	released	option_probability
Jev	imcs21	test	10307390	symptom_187	10307390	0.0022606080000000003	0.39796537498477846	not_mentioned	1.0	not_mentioned	correct	ok	not_mentioned	released	option_probability
Jev	imcs21	test	10307390	symptom_188	10307390	0.0022606080000000003	0.39796537498477846	not_mentioned	1.0	not_mentioned	correct	ok	not_mentioned	released	option_probability
Jev	imcs21	test	10307390	symptom_189	10307390	0.0022606080000000003	0.39796537498477846	not_mentioned	1.0	not_mentioned	correct	ok	not_mentioned	released	option_probability
Jev	imcs21	test	10307390	symptom_190	10307390	0.0022606080000000003	0.39796537498477846	not_mentioned	1.0	not_mentioned	correct	ok	not_mentioned	released	option_probability
Jev	imcs21	test	10307390	symptom_191	10307390	0.0022606080000000003	0.39796537498477846	not_mentioned	1.0	not_mentioned	correct	ok	not_mentioned	released	option_probability
Jev	imcs21	test	10307390	symptom_192	10307390	0.0022606080000000003	0.39796537498477846	not_mentioned	1.0	not_mentioned	correct	ok	not_mentioned	released	option_probability
Jev	imcs21	test	10307390	symptom_193	10307390	0.0022606080000000003	0.39796537498477846	not_mentioned	1.0	not_mentioned	correct	ok	not_mentioned	released	option_probability
Jev	imcs21	test	10307390	symptom_194	10307390	0.0022606080000000003	0.39796537498477846	not_mentioned	1.0	not_mentioned	correct	ok	not_mentioned	released	option_probability
Jev	imcs21	test	10307390	symptom_195	10307390	0.0022606080000000003	0.39796537498477846	not_mentioned	1.0	not_mentioned	correct	ok	not_mentioned	released	option_probability
Jev	imcs21	test	10307390	symptom_196	10307390	0.0022606080000000003	0.39796537498477846	not_mentioned	1.0	not_mentioned	correct	ok	not_mentioned	released	option_probability
Jev	imcs21	test	10307390	symptom_197	10307390	0.0022606080000000003	0.39796537498477846	not_mentioned	1.0	not_mentioned	correct	ok	not_mentioned	released	option_probability
Jev	imcs21	test	10307390	symptom_198	10307390	0.0022606080000000003	0.39796537498477846	not_mentioned	1.0	not_mentioned	correct	ok	not_mentioned	released	option_probability
Jev	imcs21	test	10307390	symptom_199	10307390	0.0022606080000000003	0.39796537498477846	not_mentioned	1.0	not_mentioned	correct	ok	not_mentioned	released	option_probability
Jev	imcs21	test	10307390	symptom_200	10307390	0.0022606080000000003	0.39796537498477846	not_mentioned	1.0	not_mentioned	correct	ok	not_mentioned	released	option_probability
Jev	imcs21	test	10307390	symptom_201	10307390	0.0022606080000000003	0.39796537498477846	not_mentioned	1.0	not_mentioned	correct	ok	not_mentioned	released	option_probability
Jev	imcs21	test	10307390	symptom_202	10307390	0.0022606080000000003	0.39796537498477846	not_mentioned	1.0	not_mentioned	correct	ok	not_mentioned	released	option_probability
Jev	imcs21	test	10307390	symptom_203	10307390	0.0022606080000000003	0.39796537498477846	not_mentioned	1.0	not_mentioned	correct	ok	not_mentioned	released	option_probability
Jev	imcs21	test	10307390	symptom_204	10307390	0.0022606080000000003	0.39796537498477846	not_mentioned	1.0	not_mentioned	correct	ok	not_mentioned	released	option_probability
Jev	imcs21	test	10307390	symptom_205	10307390	0.0022606080000000003	0.39796537498477846	not_mentioned	1.0	not_mentioned	correct	ok	not_mentioned	released	option_probability
Jev	imcs21	test	10307390	symptom_206	10307390	0.0022606080000000003	0.39796537498477846	not_mentioned	1.0	not_mentioned	correct	ok	not_mentioned	released	option_probability
Jev	imcs21	test	10307390	symptom_207	10307390	0.0022606080000000003	0.39796537498477846	not_mentioned	1.0	not_mentioned	correct	ok	not_mentioned	released	option_probability
Jev	imcs21	test	10307390	symptom_208	10307390	0.0022606080000000003	0.39796537498477846	not_mentioned	1.0	not_mentioned	correct	ok	not_mentioned	released	option_probability
Jev	imcs21	test	10307390	symptom_209	10307390	0.0022606080000000003	0.39796537498477846	not_mentioned	1.0	not_mentioned	correct	ok	not_mentioned	released	option_probability
Jev	imcs21	test	10307390	symptom_210	10307390	0.0022606080000000003	0.39796537498477846	not_mentioned	1.0	not_mentioned	correct	ok	not_mentioned	released	option_probability
Jev	imcs21	test	10307390	symptom_211	10307390	0.0022606080000000003	0.39796537498477846	not_mentioned	1.0	not_mentioned	correct	ok	not_mentioned	released	option_probability
Jev	imcs21	test	10307390	symptom_212	10307390	0.0022606080000000003	0.39796537498477846	not_mentioned	1.0	not_mentioned	correct	ok	not_mentioned	released	option_probability
Jev	imcs21	test	10307390	symptom_213	10307390	0.0022606080000000003	0.39796537498477846	not_mentioned	1.0	not_mentioned	correct	ok	not_mentioned	released	option_probability
Jev	imcs21	test	10307390	symptom_214	10307390	0.0022606080000000003	0.39796537498477846	positive	0.93	not_mentioned	incorrect	ok	not_mentioned	released	option_probability
Jev	imcs21	test	10307390	symptom_215	10307390	0.0022606080000000003	0.39796537498477846	not_mentioned	0.76	not_mentioned	correct	ok	not_mentioned	released	option_probability
Jev	imcs21	test	10307390	symptom_216	10307390	0.0022606080000000003	0.39796537498477846	not_mentioned	1.0	not_mentioned	correct	ok	not_mentioned	released	option_probability
Jev	imcs21	test	10307390	symptom_217	10307390	0.0022606080000000003	0.39796537498477846	not_mentioned	1.0	not_mentioned	correct	ok	not_mentioned	released	option_probability
Jev	imcs21	test	10307390	symptom_218	10307390	0.0022606080000000003	0.39796537498477846	not_mentioned	1.0	not_mentioned	correct	ok	not_mentioned	released	option_probability
Jev	imcs21	test	10307390	symptom_219	10307390	0.0022606080000000003	0.39796537498477846	not_mentioned	1.0	not_mentioned	correct	ok	not_mentioned	released	option_probability
Jev	imcs21	test	10307390	symptom_220	10307390	0.0022606080000000003	0.39796537498477846	not_mentioned	1.0	not_mentioned	correct	ok	not_mentioned	released	option_probability
Jev	imcs21	test	10307390	symptom_221	10307390	0.0022606080000000003	0.39796537498477846	not_mentioned	1.0	not_mentioned	correct	ok	not_mentioned	released	option_probability
Jev	imcs21	test	10307390	symptom_222	10307390	0.0022606080000000003	0.39796537498477846	not_mentioned	1.0	not_mentioned	correct	ok	not_mentioned	released	option_probability
Jev	imcs21	test	10307390	symptom_223	10307390	0.0022606080000000003	0.39796537498477846	not_mentioned	1.0	not_mentioned	correct	ok	not_mentioned	released	option_probability
Jev	imcs21	test	10307390	symptom_224	10307390	0.0022606080000000003	0.39796537498477846	not_mentioned	1.0	not_mentioned	correct	ok	not_mentioned	released	option_probability
Jev	imcs21	test	10307390	symptom_225	10307390	0.0022606080000000003	0.39796537498477846	not_mentioned	1.0	not_mentioned	correct	ok	not_mentioned	released	option_probability
Jev	imcs21	test	10307390	symptom_226	10307390	0.0022606080000000003	0.39796537498477846	not_mentioned	1.0	not_mentioned	correct	ok	not_mentioned	released	option_probability
Jev	imcs21	test	10307390	symptom_227	10307390	0.0022606080000000003	0.39796537498477846	not_mentioned	1.0	not_mentioned	correct	ok	not_mentioned	released	option_probability
Jev	imcs21	test	10307390	symptom_228	10307390	0.0022606080000000003	0.39796537498477846	not_mentioned	1.0	not_mentioned	correct	ok	not_mentioned	released	option_probability
Jev	imcs21	test	10307390	symptom_229	10307390	0.0022606080000000003	0.39796537498477846	not_mentioned	1.0	not_mentioned	correct	ok	not_mentioned	released	option_probability
Jev	imcs21	test	10307390	symptom_230	10307390	0.0022606080000000003	0.39796537498477846	not_mentioned	1.0	not_mentioned	correct	ok	not_mentioned	released	option_probability
Jev	imcs21	test	10307390	symptom_231	10307390	0.0022606080000000003	0.39796537498477846	not_mentioned	1.0	not_mentioned	correct	ok	not_mentioned	released	option_probability
Jev	imcs21	test	10307390	symptom_232	10307390	0.0022606080000000003	0.39796537498477846	not_mentioned	1.0	not_mentioned	correct	ok	not_mentioned	released	option_probability
Jev	imcs21	test	10307390	symptom_233	10307390	0.0022606080000000003	0.39796537498477846	not_mentioned	1.0	not_mentioned	correct	ok	not_mentioned	released	option_probability
Jev	imcs21	test	10307390	symptom_234	10307390	0.0022606080000000003	0.39796537498477846	not_mentioned	1.0	not_mentioned	correct	ok	not_mentioned	released	option_probability
Jev	imcs21	test	10307390	symptom_235	10307390	0.0022606080000000003	0.39796537498477846	not_mentioned	1.0	not_mentioned	correct	ok	not_mentioned	released	option_probability
Jev	imcs21	test	10307390	symptom_236	10307390	0.0022606080000000003	0.39796537498477846	not_mentioned	1.0	not_mentioned	correct	ok	not_mentioned	released	option_probability
Jev	imcs21	test	10307390	symptom_237	10307390	0.0022606080000000003	0.39796537498477846	not_mentioned	1.0	not_mentioned	correct	ok	not_mentioned	released	option_probability
Jev	imcs21	test	10307390	symptom_238	10307390	0.0022606080000000003	0.39796537498477846	not_mentioned	1.0	not_mentioned	correct	ok	not_mentioned	released	option_probability
Jev	imcs21	test	10307390	symptom_239	10307390	0.0022606080000000003	0.39796537498477846	not_mentioned	1.0	not_mentioned	correct	ok	not_mentioned	released	option_probability
Jev	imcs21	test	10307390	symptom_240	10307390	0.0022606080000000003	0.39796537498477846	not_mentioned	1.0	not_mentioned	correct	ok	not_mentioned	released	option_probability
Jev	imcs21	test	10307390	symptom_241	10307390	0.0022606080000000003	0.39796537498477846	not_mentioned	1.0	not_mentioned	correct	ok	not_mentioned	released	option_probability
Jev	imcs21	test	10307390	symptom_242	10307390	0.0022606080000000003	0.39796537498477846	not_mentioned	1.0	not_mentioned	correct	ok	not_mentioned	released	option_probability
Jev	imcs21	test	10307390	symptom_243	10307390	0.0022606080000000003	0.39796537498477846	not_mentioned	1.0	not_mentioned	correct	ok	not_mentioned	released	option_probability
Jev	imcs21	test	10307390	symptom_244	10307390	0.0022606080000000003	0.39796537498477846	not_mentioned	1.0	not_mentioned	correct	ok	not_mentioned	released	option_probability
Jev	imcs21	test	10307390	symptom_245	10307390	0.0022606080000000003	0.39796537498477846	not_mentioned	1.0	not_mentioned	correct	ok	not_mentioned	released	option_probability
Jev	imcs21	test	10307390	symptom_246	10307390	0.0022606080000000003	0.39796537498477846	not_mentioned	1.0	not_mentioned	correct	ok	not_mentioned	released	option_probability
Jev	imcs21	test	10307390	symptom_247	10307390	0.0022606080000000003	0.39796537498477846	not_mentioned	1.0	not_mentioned	correct	ok	not_mentioned	released	option_probability
Jev	imcs21	test	10307390	symptom_248	10307390	0.0022606080000000003	0.39796537498477846	not_mentioned	1.0	not_mentioned	correct	ok	not_mentioned	released	option_probability
Jev	imcs21	test	10307390	symptom_249	10307390	0.0022606080000000003	0.39796537498477846	not_mentioned	1.0	not_mentioned	correct	ok	not_mentioned	released	option_probability
Jev	imcs21	test	10307390	symptom_250	10307390	0.0022606080000000003	0.39796537498477846	not_mentioned	1.0	not_mentioned	correct	ok	not_mentioned	released	option_probability
Jev	imcs21	test	10307390	symptom_251	10307390	0.0022606080000000003	0.39796537498477846	not_mentioned	1.0	not_mentioned	correct	ok	not_mentioned	released	option_probability
Jev	imcs21	test	10307390	symptom_252	10307390	0.0022606080000000003	0.39796537498477846	not_mentioned	1.0	not_mentioned	correct	ok	not_mentioned	released	option_probability
Jev	imcs21	test	10307390	symptom_253	10307390	0.0022606080000000003	0.39796537498477846	not_mentioned	1.0	not_mentioned	correct	ok	not_mentioned	released	option_probability
Jev	imcs21	test	10307390	symptom_254	10307390	0.0022606080000000003	0.39796537498477846	not_mentioned	1.0	not_mentioned	correct	ok	not_mentioned	released	option_probability
Jev	imcs21	test	10307390	symptom_255	10307390	0.0022606080000000003	0.39796537498477846	not_mentioned	1.0	not_mentioned	correct	ok	not_mentioned	released	option_probability
Jev	imcs21	test	10307390	symptom_256	10307390	0.0022606080000000003	0.39796537498477846	not_mentioned	1.0	not_mentioned	correct	ok	not_mentioned	released	option_probability
Jev	imcs21	test	10307390	symptom_257	10307390	0.0022606080000000003	0.39796537498477846	not_mentioned	1.0	not_mentioned	correct	ok	not_mentioned	released	option_probability
Jev	imcs21	test	10307390	symptom_258	10307390	0.0022606080000000003	0.39796537498477846	not_mentioned	1.0	not_mentioned	correct	ok	not_mentioned	released	option_probability
Jev	imcs21	test	10307390	symptom_259	10307390	0.0022606080000000003	0.39796537498477846	not_mentioned	1.0	not_mentioned	correct	ok	not_mentioned	released	option_probability
Jev	imcs21	test	10307390	symptom_260	10307390	0.0022606080000000003	0.39796537498477846	not_mentioned	1.0	not_mentioned	correct	ok	not_mentioned	released	option_probability
Jev	imcs21	test	10307390	symptom_261	10307390	0.0022606080000000003	0.39796537498477846	not_mentioned	1.0	not_mentioned	correct	ok	not_mentioned	released	option_probability
Jev	imcs21	test	10307390	symptom_262	10307390	0.0022606080000000003	0.39796537498477846	not_mentioned	1.0	not_mentioned	correct	ok	not_mentioned	released	option_probability
Jev	imcs21	test	10307390	symptom_263	10307390	0.0022606080000000003	0.39796537498477846	not_mentioned	1.0	not_mentioned	correct	ok	not_mentioned	released	option_probability
Jev	imcs21	test	10307390	symptom_264	10307390	0.0022606080000000003	0.39796537498477846	not_mentioned	1.0	not_mentioned	correct	ok	not_mentioned	released	option_probability
Jev	imcs21	test	10307390	symptom_265	10307390	0.0022606080000000003	0.39796537498477846	not_mentioned	1.0	not_mentioned	correct	ok	not_mentioned	released	option_probability
Jev	imcs21	test	10307390	symptom_266	10307390	0.0022606080000000003	0.39796537498477846	not_mentioned	1.0	not_mentioned	correct	ok	not_mentioned	released	option_probability
Jev	imcs21	test	10307390	symptom_267	10307390	0.0022606080000000003	0.39796537498477846	not_mentioned	1.0	not_mentioned	correct	ok	not_mentioned	released	option_probability
Jev	imcs21	test	10307390	symptom_268	10307390	0.0022606080000000003	0.39796537498477846	not_mentioned	0.99	not_mentioned	correct	ok	not_mentioned	released	option_probability
Jev	imcs21	test	10307390	symptom_269	10307390	0.0022606080000000003	0.39796537498477846	not_mentioned	1.0	not_mentioned	correct	ok	not_mentioned	released	option_probability
Jev	imcs21	test	10307390	symptom_270	10307390	0.0022606080000000003	0.39796537498477846	not_mentioned	1.0	not_mentioned	correct	ok	not_mentioned	released	option_probability
Jev	imcs21	test	10307390	symptom_271	10307390	0.0022606080000000003	0.39796537498477846	not_mentioned	1.0	not_mentioned	correct	ok	not_mentioned	released	option_probability
Jev	imcs21	test	10307390	symptom_272	10307390	0.0022606080000000003	0.39796537498477846	not_mentioned	1.0	not_mentioned	correct	ok	not_mentioned	released	option_probability
Jev	imcs21	test	10307390	symptom_273	10307390	0.0022606080000000003	0.39796537498477846	not_mentioned	1.0	not_mentioned	correct	ok	not_mentioned	released	option_probability
Jev	imcs21	test	10307390	symptom_274	10307390	0.0022606080000000003	0.39796537498477846	not_mentioned	1.0	not_mentioned	correct	ok	not_mentioned	released	option_probability
Jev	imcs21	test	10307390	symptom_275	10307390	0.0022606080000000003	0.39796537498477846	not_mentioned	1.0	not_mentioned	correct	ok	not_mentioned	released	option_probability
Jev	imcs21	test	10307390	symptom_276	10307390	0.0022606080000000003	0.39796537498477846	not_mentioned	1.0	not_mentioned	correct	ok	not_mentioned	released	option_probability
Jev	imcs21	test	10307390	symptom_277	10307390	0.0022606080000000003	0.39796537498477846	not_mentioned	0.99	not_mentioned	correct	ok	not_mentioned	released	option_probability
Jev	imcs21	test	10307390	symptom_278	10307390	0.0022606080000000003	0.39796537498477846	not_mentioned	1.0	not_mentioned	correct	ok	not_mentioned	released	option_probability
Jev	imcs21	test	10307390	symptom_279	10307390	0.0022606080000000003	0.39796537498477846	not_mentioned	1.0	not_mentioned	correct	ok	not_mentioned	released	option_probability
Jev	imcs21	test	10307390	symptom_280	10307390	0.0022606080000000003	0.39796537498477846	not_mentioned	1.0	not_mentioned	correct	ok	not_mentioned	released	option_probability
Jev	imcs21	test	10307390	symptom_281	10307390	0.0022606080000000003	0.39796537498477846	not_mentioned	1.0	not_mentioned	correct	ok	not_mentioned	released	option_probability
Jev	imcs21	test	10307390	symptom_282	10307390	0.0022606080000000003	0.39796537498477846	not_mentioned	1.0	not_mentioned	correct	ok	not_mentioned	released	option_probability
Jev	imcs21	test	10307390	symptom_283	10307390	0.0022606080000000003	0.39796537498477846	not_mentioned	1.0	not_mentioned	correct	ok	not_mentioned	released	option_probability
Jev	imcs21	test	10307390	symptom_284	10307390	0.0022606080000000003	0.39796537498477846	not_mentioned	1.0	not_mentioned	correct	ok	not_mentioned	released	option_probability
Jev	imcs21	test	10307390	symptom_285	10307390	0.0022606080000000003	0.39796537498477846	not_mentioned	1.0	not_mentioned	correct	ok	not_mentioned	released	option_probability
Jev	imcs21	test	10307390	symptom_286	10307390	0.0022606080000000003	0.39796537498477846	not_mentioned	1.0	not_mentioned	correct	ok	not_mentioned	released	option_probability
Jev	imcs21	test	10307390	symptom_287	10307390	0.0022606080000000003	0.39796537498477846	not_mentioned	1.0	not_mentioned	correct	ok	not_mentioned	released	option_probability
Jev	imcs21	test	10307390	symptom_288	10307390	0.0022606080000000003	0.39796537498477846	not_mentioned	1.0	not_mentioned	correct	ok	not_mentioned	released	option_probability
Jev	imcs21	test	10307390	symptom_289	10307390	0.0022606080000000003	0.39796537498477846	not_mentioned	1.0	not_mentioned	correct	ok	not_mentioned	released	option_probability
Jev	imcs21	test	10307390	symptom_290	10307390	0.0022606080000000003	0.39796537498477846	not_mentioned	1.0	not_mentioned	correct	ok	not_mentioned	released	option_probability
Jev	imcs21	test	10307390	symptom_291	10307390	0.0022606080000000003	0.39796537498477846	not_mentioned	1.0	not_mentioned	correct	ok	not_mentioned	released	option_probability
Jev	imcs21	test	10307390	symptom_292	10307390	0.0022606080000000003	0.39796537498477846	not_mentioned	1.0	not_mentioned	correct	ok	not_mentioned	released	option_probability
Jev	imcs21	test	10307390	symptom_293	10307390	0.0022606080000000003	0.39796537498477846	not_mentioned	1.0	not_mentioned	correct	ok	not_mentioned	released	option_probability
Jev	imcs21	test	10307390	symptom_294	10307390	0.0022606080000000003	0.39796537498477846	not_mentioned	1.0	not_mentioned	correct	ok	not_mentioned	released	option_probability
Jev	imcs21	test	10307390	symptom_295	10307390	0.0022606080000000003	0.39796537498477846	not_mentioned	1.0	not_mentioned	correct	ok	not_mentioned	released	option_probability
Jev	imcs21	test	10307390	symptom_296	10307390	0.0022606080000000003	0.39796537498477846	not_mentioned	1.0	not_mentioned	correct	ok	not_mentioned	released	option_probability
Jev	imcs21	test	10307390	symptom_297	10307390	0.0022606080000000003	0.39796537498477846	not_mentioned	1.0	not_mentioned	correct	ok	not_mentioned	released	option_probability
Jev	imcs21	test	10307390	symptom_298	10307390	0.0022606080000000003	0.39796537498477846	not_mentioned	1.0	not_mentioned	correct	ok	not_mentioned	released	option_probability
Jev	imcs21	test	10307390	symptom_299	10307390	0.0022606080000000003	0.39796537498477846	not_mentioned	1.0	not_mentioned	correct	ok	not_mentioned	released	option_probability
Jev	imcs21	test	10307390	symptom_300	10307390	0.0022606080000000003	0.39796537498477846	not_mentioned	1.0	not_mentioned	correct	ok	not_mentioned	released	option_probability
Jev	imcs21	test	10307390	symptom_301	10307390	0.0022606080000000003	0.39796537498477846	not_mentioned	1.0	not_mentioned	correct	ok	not_mentioned	released	option_probability
Jev	imcs21	test	10307390	symptom_302	10307390	0.0022606080000000003	0.39796537498477846	not_mentioned	1.0	not_mentioned	correct	ok	not_mentioned	released	option_probability
Jev	imcs21	test	10307390	symptom_303	10307390	0.0022606080000000003	0.39796537498477846	not_mentioned	1.0	not_mentioned	correct	ok	not_mentioned	released	option_probability
Jev	imcs21	test	10307390	symptom_304	10307390	0.0022606080000000003	0.39796537498477846	uncertain	0.53	not_mentioned	incorrect	ok	not_mentioned	released	option_probability
Jev	imcs21	test	10307390	symptom_305	10307390	0.0022606080000000003	0.39796537498477846	not_mentioned	1.0	not_mentioned	correct	ok	not_mentioned	released	option_probability
Jev	imcs21	test	10307390	symptom_306	10307390	0.0022606080000000003	0.39796537498477846	not_mentioned	1.0	not_mentioned	correct	ok	not_mentioned	released	option_probability
Jev	imcs21	test	10307390	symptom_307	10307390	0.0022606080000000003	0.39796537498477846	not_mentioned	0.97	not_mentioned	correct	ok	not_mentioned	released	option_probability
Jev	imcs21	test	10307390	symptom_308	10307390	0.0022606080000000003	0.39796537498477846	not_mentioned	1.0	not_mentioned	correct	ok	not_mentioned	released	option_probability
Jev	imcs21	test	10307390	symptom_309	10307390	0.0022606080000000003	0.39796537498477846	not_mentioned	1.0	not_mentioned	correct	ok	not_mentioned	released	option_probability
Jev	imcs21	test	10307390	symptom_310	10307390	0.0022606080000000003	0.39796537498477846	not_mentioned	1.0	not_mentioned	correct	ok	not_mentioned	released	option_probability
Jev	imcs21	test	10307390	symptom_311	10307390	0.0022606080000000003	0.39796537498477846	not_mentioned	1.0	not_mentioned	correct	ok	not_mentioned	released	option_probability
Jev	imcs21	test	10307390	symptom_312	10307390	0.0022606080000000003	0.39796537498477846	not_mentioned	1.0	not_mentioned	correct	ok	not_mentioned	released	option_probability
Jev	imcs21	test	10307390	symptom_313	10307390	0.0022606080000000003	0.39796537498477846	not_mentioned	1.0	not_mentioned	correct	ok	not_mentioned	released	option_probability
Jev	imcs21	test	10307390	symptom_314	10307390	0.0022606080000000003	0.39796537498477846	not_mentioned	0.99	not_mentioned	correct	ok	not_mentioned	released	option_probability
Jev	imcs21	test	10307390	symptom_315	10307390	0.0022606080000000003	0.39796537498477846	not_mentioned	1.0	not_mentioned	correct	ok	not_mentioned	released	option_probability
Jev	imcs21	test	10307390	symptom_316	10307390	0.0022606080000000003	0.39796537498477846	not_mentioned	1.0	not_mentioned	correct	ok	not_mentioned	released	option_probability
Jev	imcs21	test	10307390	symptom_317	10307390	0.0022606080000000003	0.39796537498477846	not_mentioned	1.0	not_mentioned	correct	ok	not_mentioned	released	option_probability
Jev	imcs21	test	10307390	symptom_318	10307390	0.0022606080000000003	0.39796537498477846	not_mentioned	1.0	not_mentioned	correct	ok	not_mentioned	released	option_probability
Jev	imcs21	test	10307390	symptom_319	10307390	0.0022606080000000003	0.39796537498477846	not_mentioned	0.88	not_mentioned	correct	ok	not_mentioned	released	option_probability
Jev	imcs21	test	10307390	symptom_320	10307390	0.0022606080000000003	0.39796537498477846	not_mentioned	1.0	not_mentioned	correct	ok	not_mentioned	released	option_probability
Jev	imcs21	test	10307390	symptom_321	10307390	0.0022606080000000003	0.39796537498477846	not_mentioned	1.0	not_mentioned	correct	ok	not_mentioned	released	option_probability
Jev	imcs21	test	10307390	symptom_322	10307390	0.0022606080000000003	0.39796537498477846	not_mentioned	1.0	not_mentioned	correct	ok	not_mentioned	released	option_probability
Jev	imcs21	test	10307390	symptom_323	10307390	0.0022606080000000003	0.39796537498477846	not_mentioned	1.0	not_mentioned	correct	ok	not_mentioned	released	option_probability
Jev	imcs21	test	10307390	symptom_324	10307390	0.0022606080000000003	0.39796537498477846	not_mentioned	1.0	not_mentioned	correct	ok	not_mentioned	released	option_probability
Jev	imcs21	test	10307390	symptom_325	10307390	0.0022606080000000003	0.39796537498477846	not_mentioned	1.0	not_mentioned	correct	ok	not_mentioned	released	option_probability
Jev	imcs21	test	10307390	symptom_326	10307390	0.0022606080000000003	0.39796537498477846	not_mentioned	1.0	not_mentioned	correct	ok	not_mentioned	released	option_probability
Jev	imcs21	test	10307390	symptom_327	10307390	0.0022606080000000003	0.39796537498477846	not_mentioned	1.0	not_mentioned	correct	ok	not_mentioned	released	option_probability
Jev	imcs21	test	10307390	symptom_328	10307390	0.0022606080000000003	0.39796537498477846	not_mentioned	1.0	not_mentioned	correct	ok	not_mentioned	released	option_probability
Jev	imcs21	test	10307390	symptom_329	10307390	0.0022606080000000003	0.39796537498477846	not_mentioned	1.0	not_mentioned	correct	ok	not_mentioned	released	option_probability
Jev	imcs21	test	10307390	symptom_330	10307390	0.0022606080000000003	0.39796537498477846	not_mentioned	1.0	not_mentioned	correct	ok	not_mentioned	released	option_probability
Jev	imcs21	test	10307667	symptom_000	10307667	0.0022557360000000004	0.38423845905344933	positive	1.0	positive	correct	ok	positive	released	option_probability
Jev	imcs21	test	10307667	symptom_001	10307667	0.0022557360000000004	0.38423845905344933	negative	1.0	negative	correct	ok	negative	released	option_probability
Jev	imcs21	test	10307667	symptom_002	10307667	0.0022557360000000004	0.38423845905344933	not_mentioned	0.99	not_mentioned	correct	ok	not_mentioned	released	option_probability
Jev	imcs21	test	10307667	symptom_003	10307667	0.0022557360000000004	0.38423845905344933	not_mentioned	0.92	not_mentioned	correct	ok	not_mentioned	released	option_probability
Jev	imcs21	test	10307667	symptom_004	10307667	0.0022557360000000004	0.38423845905344933	not_mentioned	1.0	not_mentioned	correct	ok	not_mentioned	released	option_probability
Jev	imcs21	test	10307667	symptom_005	10307667	0.0022557360000000004	0.38423845905344933	negative	0.91	negative	correct	ok	negative	released	option_probability
Jev	imcs21	test	10307667	symptom_006	10307667	0.0022557360000000004	0.38423845905344933	not_mentioned	1.0	not_mentioned	correct	ok	not_mentioned	released	option_probability
Jev	imcs21	test	10307667	symptom_007	10307667	0.0022557360000000004	0.38423845905344933	not_mentioned	0.57	not_mentioned	correct	ok	not_mentioned	released	option_probability
Jev	imcs21	test	10307667	symptom_008	10307667	0.0022557360000000004	0.38423845905344933	not_mentioned	1.0	not_mentioned	correct	ok	not_mentioned	released	option_probability
Jev	imcs21	test	10307667	symptom_009	10307667	0.0022557360000000004	0.38423845905344933	not_mentioned	0.62	not_mentioned	correct	ok	not_mentioned	released	option_probability
Jev	imcs21	test	10307667	symptom_010	10307667	0.0022557360000000004	0.38423845905344933	not_mentioned	1.0	not_mentioned	correct	ok	not_mentioned	released	option_probability
Jev	imcs21	test	10307667	symptom_011	10307667	0.0022557360000000004	0.38423845905344933	not_mentioned	0.9	not_mentioned	correct	ok	not_mentioned	released	option_probability
Jev	imcs21	test	10307667	symptom_012	10307667	0.0022557360000000004	0.38423845905344933	uncertain	0.94	uncertain	correct	ok	uncertain	released	option_probability
Jev	imcs21	test	10307667	symptom_013	10307667	0.0022557360000000004	0.38423845905344933	positive	0.6	positive	correct	ok	positive	released	option_probability
Jev	imcs21	test	10307667	symptom_014	10307667	0.0022557360000000004	0.38423845905344933	not_mentioned	1.0	not_mentioned	correct	ok	not_mentioned	released	option_probability
Jev	imcs21	test	10307667	symptom_015	10307667	0.0022557360000000004	0.38423845905344933	not_mentioned	0.7	not_mentioned	correct	ok	not_mentioned	released	option_probability
Jev	imcs21	test	10307667	symptom_016	10307667	0.0022557360000000004	0.38423845905344933	not_mentioned	1.0	not_mentioned	correct	ok	not_mentioned	released	option_probability
Jev	imcs21	test	10307667	symptom_017	10307667	0.0022557360000000004	0.38423845905344933	not_mentioned	0.96	not_mentioned	correct	ok	not_mentioned	released	option_probability
Jev	imcs21	test	10307667	symptom_018	10307667	0.0022557360000000004	0.38423845905344933	not_mentioned	1.0	not_mentioned	correct	ok	not_mentioned	released	option_probability
Jev	imcs21	test	10307667	symptom_019	10307667	0.0022557360000000004	0.38423845905344933	not_mentioned	1.0	not_mentioned	correct	ok	not_mentioned	released	option_probability
Jev	imcs21	test	10307667	symptom_020	10307667	0.0022557360000000004	0.38423845905344933	not_mentioned	1.0	not_mentioned	correct	ok	not_mentioned	released	option_probability
Jev	imcs21	test	10307667	symptom_021	10307667	0.0022557360000000004	0.38423845905344933	not_mentioned	0.81	not_mentioned	correct	ok	not_mentioned	released	option_probability
Jev	imcs21	test	10307667	symptom_022	10307667	0.0022557360000000004	0.38423845905344933	not_mentioned	0.97	not_mentioned	correct	ok	not_mentioned	released	option_probability
Jev	imcs21	test	10307667	symptom_023	10307667	0.0022557360000000004	0.38423845905344933	not_mentioned	1.0	not_mentioned	correct	ok	not_mentioned	released	option_probability
Jev	imcs21	test	10307667	symptom_024	10307667	0.0022557360000000004	0.38423845905344933	negative	1.0	negative	correct	ok	negative	released	option_probability
Jev	imcs21	test	10307667	symptom_025	10307667	0.0022557360000000004	0.38423845905344933	not_mentioned	1.0	not_mentioned	correct	ok	not_mentioned	released	option_probability
Jev	imcs21	test	10307667	symptom_026	10307667	0.0022557360000000004	0.38423845905344933	positive	0.68	positive	correct	ok	positive	released	option_probability
Jev	imcs21	test	10307667	symptom_027	10307667	0.0022557360000000004	0.38423845905344933	not_mentioned	1.0	not_mentioned	correct	ok	not_mentioned	released	option_probability
Jev	imcs21	test	10307667	symptom_028	10307667	0.0022557360000000004	0.38423845905344933	not_mentioned	1.0	not_mentioned	correct	ok	not_mentioned	released	option_probability
Jev	imcs21	test	10307667	symptom_029	10307667	0.0022557360000000004	0.38423845905344933	not_mentioned	1.0	not_mentioned	correct	ok	not_mentioned	released	option_probability
Jev	imcs21	test	10307667	symptom_030	10307667	0.0022557360000000004	0.38423845905344933	not_mentioned	1.0	not_mentioned	correct	ok	not_mentioned	released	option_probability
Jev	imcs21	test	10307667	symptom_031	10307667	0.0022557360000000004	0.38423845905344933	not_mentioned	1.0	not_mentioned	correct	ok	not_mentioned	released	option_probability
Jev	imcs21	test	10307667	symptom_032	10307667	0.0022557360000000004	0.38423845905344933	not_mentioned	1.0	not_mentioned	correct	ok	not_mentioned	released	option_probability
Jev	imcs21	test	10307667	symptom_033	10307667	0.0022557360000000004	0.38423845905344933	not_mentioned	1.0	not_mentioned	correct	ok	not_mentioned	released	option_probability
Jev	imcs21	test	10307667	symptom_034	10307667	0.0022557360000000004	0.38423845905344933	not_mentioned	1.0	not_mentioned	correct	ok	not_mentioned	released	option_probability
Jev	imcs21	test	10307667	symptom_035	10307667	0.0022557360000000004	0.38423845905344933	not_mentioned	0.99	not_mentioned	correct	ok	not_mentioned	released	option_probability
Jev	imcs21	test	10307667	symptom_036	10307667	0.0022557360000000004	0.38423845905344933	not_mentioned	0.94	not_mentioned	correct	ok	not_mentioned	released	option_probability
Jev	imcs21	test	10307667	symptom_037	10307667	0.0022557360000000004	0.38423845905344933	not_mentioned	1.0	not_mentioned	correct	ok	not_mentioned	released	option_probability
Jev	imcs21	test	10307667	symptom_038	10307667	0.0022557360000000004	0.38423845905344933	not_mentioned	1.0	not_mentioned	correct	ok	not_mentioned	released	option_probability
Jev	imcs21	test	10307667	symptom_039	10307667	0.0022557360000000004	0.38423845905344933	not_mentioned	1.0	not_mentioned	correct	ok	not_mentioned	released	option_probability
Jev	imcs21	test	10307667	symptom_040	10307667	0.0022557360000000004	0.38423845905344933	not_mentioned	1.0	not_mentioned	correct	ok	not_mentioned	released	option_probability
Jev	imcs21	test	10307667	symptom_041	10307667	0.0022557360000000004	0.38423845905344933	not_mentioned	1.0	not_mentioned	correct	ok	not_mentioned	released	option_probability
Jev	imcs21	test	10307667	symptom_042	10307667	0.0022557360000000004	0.38423845905344933	not_mentioned	0.94	not_mentioned	correct	ok	not_mentioned	released	option_probability
Jev	imcs21	test	10307667	symptom_043	10307667	0.0022557360000000004	0.38423845905344933	not_mentioned	1.0	not_mentioned	correct	ok	not_mentioned	released	option_probability
Jev	imcs21	test	10307667	symptom_044	10307667	0.0022557360000000004	0.38423845905344933	uncertain	0.72	not_mentioned	incorrect	ok	not_mentioned	released	option_probability
Jev	imcs21	test	10307667	symptom_045	10307667	0.0022557360000000004	0.38423845905344933	not_mentioned	1.0	not_mentioned	correct	ok	not_mentioned	released	option_probability
Jev	imcs21	test	10307667	symptom_046	10307667	0.0022557360000000004	0.38423845905344933	negative	0.91	not_mentioned	incorrect	ok	not_mentioned	released	option_probability
Jev	imcs21	test	10307667	symptom_047	10307667	0.0022557360000000004	0.38423845905344933	uncertain	0.66	not_mentioned	incorrect	ok	not_mentioned	released	option_probability
Jev	imcs21	test	10307667	symptom_048	10307667	0.0022557360000000004	0.38423845905344933	negative	0.91	not_mentioned	incorrect	ok	not_mentioned	released	option_probability
Jev	imcs21	test	10307667	symptom_049	10307667	0.0022557360000000004	0.38423845905344933	not_mentioned	1.0	not_mentioned	correct	ok	not_mentioned	released	option_probability
Jev	imcs21	test	10307667	symptom_050	10307667	0.0022557360000000004	0.38423845905344933	not_mentioned	1.0	not_mentioned	correct	ok	not_mentioned	released	option_probability
Jev	imcs21	test	10307667	symptom_051	10307667	0.0022557360000000004	0.38423845905344933	not_mentioned	1.0	not_mentioned	correct	ok	not_mentioned	released	option_probability
Jev	imcs21	test	10307667	symptom_052	10307667	0.0022557360000000004	0.38423845905344933	not_mentioned	1.0	not_mentioned	correct	ok	not_mentioned	released	option_probability
Jev	imcs21	test	10307667	symptom_053	10307667	0.0022557360000000004	0.38423845905344933	not_mentioned	1.0	not_mentioned	correct	ok	not_mentioned	released	option_probability
Jev	imcs21	test	10307667	symptom_054	10307667	0.0022557360000000004	0.38423845905344933	not_mentioned	1.0	not_mentioned	correct	ok	not_mentioned	released	option_probability
Jev	imcs21	test	10307667	symptom_055	10307667	0.0022557360000000004	0.38423845905344933	not_mentioned	1.0	not_mentioned	correct	ok	not_mentioned	released	option_probability
Jev	imcs21	test	10307667	symptom_056	10307667	0.0022557360000000004	0.38423845905344933	not_mentioned	1.0	not_mentioned	correct	ok	not_mentioned	released	option_probability
Jev	imcs21	test	10307667	symptom_057	10307667	0.0022557360000000004	0.38423845905344933	not_mentioned	1.0	not_mentioned	correct	ok	not_mentioned	released	option_probability
Jev	imcs21	test	10307667	symptom_058	10307667	0.0022557360000000004	0.38423845905344933	not_mentioned	1.0	not_mentioned	correct	ok	not_mentioned	released	option_probability
Jev	imcs21	test	10307667	symptom_059	10307667	0.0022557360000000004	0.38423845905344933	not_mentioned	1.0	not_mentioned	correct	ok	not_mentioned	released	option_probability
Jev	imcs21	test	10307667	symptom_060	10307667	0.0022557360000000004	0.38423845905344933	not_mentioned	1.0	not_mentioned	correct	ok	not_mentioned	released	option_probability
Jev	imcs21	test	10307667	symptom_061	10307667	0.0022557360000000004	0.38423845905344933	not_mentioned	1.0	not_mentioned	correct	ok	not_mentioned	released	option_probability
Jev	imcs21	test	10307667	symptom_062	10307667	0.0022557360000000004	0.38423845905344933	not_mentioned	1.0	not_mentioned	correct	ok	not_mentioned	released	option_probability
Jev	imcs21	test	10307667	symptom_063	10307667	0.0022557360000000004	0.38423845905344933	not_mentioned	0.99	not_mentioned	correct	ok	not_mentioned	released	option_probability
Jev	imcs21	test	10307667	symptom_064	10307667	0.0022557360000000004	0.38423845905344933	not_mentioned	1.0	not_mentioned	correct	ok	not_mentioned	released	option_probability
Jev	imcs21	test	10307667	symptom_065	10307667	0.0022557360000000004	0.38423845905344933	not_mentioned	1.0	not_mentioned	correct	ok	not_mentioned	released	option_probability
Jev	imcs21	test	10307667	symptom_066	10307667	0.0022557360000000004	0.38423845905344933	not_mentioned	1.0	not_mentioned	correct	ok	not_mentioned	released	option_probability
Jev	imcs21	test	10307667	symptom_067	10307667	0.0022557360000000004	0.38423845905344933	not_mentioned	1.0	not_mentioned	correct	ok	not_mentioned	released	option_probability
Jev	imcs21	test	10307667	symptom_068	10307667	0.0022557360000000004	0.38423845905344933	not_mentioned	1.0	not_mentioned	correct	ok	not_mentioned	released	option_probability
Jev	imcs21	test	10307667	symptom_069	10307667	0.0022557360000000004	0.38423845905344933	not_mentioned	1.0	not_mentioned	correct	ok	not_mentioned	released	option_probability
Jev	imcs21	test	10307667	symptom_070	10307667	0.0022557360000000004	0.38423845905344933	not_mentioned	1.0	not_mentioned	correct	ok	not_mentioned	released	option_probability
Jev	imcs21	test	10307667	symptom_071	10307667	0.0022557360000000004	0.38423845905344933	not_mentioned	0.98	not_mentioned	correct	ok	not_mentioned	released	option_probability
Jev	imcs21	test	10307667	symptom_072	10307667	0.0022557360000000004	0.38423845905344933	not_mentioned	1.0	not_mentioned	correct	ok	not_mentioned	released	option_probability
Jev	imcs21	test	10307667	symptom_073	10307667	0.0022557360000000004	0.38423845905344933	not_mentioned	1.0	not_mentioned	correct	ok	not_mentioned	released	option_probability
Jev	imcs21	test	10307667	symptom_074	10307667	0.0022557360000000004	0.38423845905344933	not_mentioned	1.0	not_mentioned	correct	ok	not_mentioned	released	option_probability
Jev	imcs21	test	10307667	symptom_075	10307667	0.0022557360000000004	0.38423845905344933	not_mentioned	1.0	not_mentioned	correct	ok	not_mentioned	released	option_probability
Jev	imcs21	test	10307667	symptom_076	10307667	0.0022557360000000004	0.38423845905344933	not_mentioned	1.0	not_mentioned	correct	ok	not_mentioned	released	option_probability
Jev	imcs21	test	10307667	symptom_077	10307667	0.0022557360000000004	0.38423845905344933	not_mentioned	1.0	not_mentioned	correct	ok	not_mentioned	released	option_probability
Jev	imcs21	test	10307667	symptom_078	10307667	0.0022557360000000004	0.38423845905344933	not_mentioned	0.97	not_mentioned	correct	ok	not_mentioned	released	option_probability
Jev	imcs21	test	10307667	symptom_079	10307667	0.0022557360000000004	0.38423845905344933	not_mentioned	1.0	not_mentioned	correct	ok	not_mentioned	released	option_probability
Jev	imcs21	test	10307667	symptom_080	10307667	0.0022557360000000004	0.38423845905344933	not_mentioned	1.0	not_mentioned	correct	ok	not_mentioned	released	option_probability
Jev	imcs21	test	10307667	symptom_081	10307667	0.0022557360000000004	0.38423845905344933	not_mentioned	1.0	not_mentioned	correct	ok	not_mentioned	released	option_probability
Jev	imcs21	test	10307667	symptom_082	10307667	0.0022557360000000004	0.38423845905344933	not_mentioned	1.0	not_mentioned	correct	ok	not_mentioned	released	option_probability
Jev	imcs21	test	10307667	symptom_083	10307667	0.0022557360000000004	0.38423845905344933	not_mentioned	1.0	not_mentioned	correct	ok	not_mentioned	released	option_probability
Jev	imcs21	test	10307667	symptom_084	10307667	0.0022557360000000004	0.38423845905344933	not_mentioned	1.0	not_mentioned	correct	ok	not_mentioned	released	option_probability
Jev	imcs21	test	10307667	symptom_085	10307667	0.0022557360000000004	0.38423845905344933	not_mentioned	0.93	not_mentioned	correct	ok	not_mentioned	released	option_probability
Jev	imcs21	test	10307667	symptom_086	10307667	0.0022557360000000004	0.38423845905344933	not_mentioned	1.0	not_mentioned	correct	ok	not_mentioned	released	option_probability
Jev	imcs21	test	10307667	symptom_087	10307667	0.0022557360000000004	0.38423845905344933	not_mentioned	1.0	not_mentioned	correct	ok	not_mentioned	released	option_probability
Jev	imcs21	test	10307667	symptom_088	10307667	0.0022557360000000004	0.38423845905344933	not_mentioned	1.0	not_mentioned	correct	ok	not_mentioned	released	option_probability
Jev	imcs21	test	10307667	symptom_089	10307667	0.0022557360000000004	0.38423845905344933	not_mentioned	1.0	not_mentioned	correct	ok	not_mentioned	released	option_probability
Jev	imcs21	test	10307667	symptom_090	10307667	0.0022557360000000004	0.38423845905344933	not_mentioned	1.0	not_mentioned	correct	ok	not_mentioned	released	option_probability
Jev	imcs21	test	10307667	symptom_091	10307667	0.0022557360000000004	0.38423845905344933	not_mentioned	0.99	not_mentioned	correct	ok	not_mentioned	released	option_probability
Jev	imcs21	test	10307667	symptom_092	10307667	0.0022557360000000004	0.38423845905344933	not_mentioned	1.0	not_mentioned	correct	ok	not_mentioned	released	option_probability
Jev	imcs21	test	10307667	symptom_093	10307667	0.0022557360000000004	0.38423845905344933	not_mentioned	1.0	not_mentioned	correct	ok	not_mentioned	released	option_probability
Jev	imcs21	test	10307667	symptom_094	10307667	0.0022557360000000004	0.38423845905344933	not_mentioned	1.0	not_mentioned	correct	ok	not_mentioned	released	option_probability
Jev	imcs21	test	10307667	symptom_095	10307667	0.0022557360000000004	0.38423845905344933	not_mentioned	1.0	not_mentioned	correct	ok	not_mentioned	released	option_probability
Jev	imcs21	test	10307667	symptom_096	10307667	0.0022557360000000004	0.38423845905344933	not_mentioned	1.0	not_mentioned	correct	ok	not_mentioned	released	option_probability
Jev	imcs21	test	10307667	symptom_097	10307667	0.0022557360000000004	0.38423845905344933	negative	0.56	not_mentioned	incorrect	ok	not_mentioned	released	option_probability
Jev	imcs21	test	10307667	symptom_098	10307667	0.0022557360000000004	0.38423845905344933	not_mentioned	1.0	not_mentioned	correct	ok	not_mentioned	released	option_probability
Jev	imcs21	test	10307667	symptom_099	10307667	0.0022557360000000004	0.38423845905344933	not_mentioned	1.0	not_mentioned	correct	ok	not_mentioned	released	option_probability
Jev	imcs21	test	10307667	symptom_100	10307667	0.0022557360000000004	0.38423845905344933	not_mentioned	1.0	not_mentioned	correct	ok	not_mentioned	released	option_probability
Jev	imcs21	test	10307667	symptom_101	10307667	0.0022557360000000004	0.38423845905344933	not_mentioned	1.0	not_mentioned	correct	ok	not_mentioned	released	option_probability
Jev	imcs21	test	10307667	symptom_102	10307667	0.0022557360000000004	0.38423845905344933	not_mentioned	0.99	not_mentioned	correct	ok	not_mentioned	released	option_probability
Jev	imcs21	test	10307667	symptom_103	10307667	0.0022557360000000004	0.38423845905344933	not_mentioned	1.0	not_mentioned	correct	ok	not_mentioned	released	option_probability
Jev	imcs21	test	10307667	symptom_104	10307667	0.0022557360000000004	0.38423845905344933	not_mentioned	1.0	not_mentioned	correct	ok	not_mentioned	released	option_probability
Jev	imcs21	test	10307667	symptom_105	10307667	0.0022557360000000004	0.38423845905344933	not_mentioned	1.0	not_mentioned	correct	ok	not_mentioned	released	option_probability
Jev	imcs21	test	10307667	symptom_106	10307667	0.0022557360000000004	0.38423845905344933	not_mentioned	1.0	not_mentioned	correct	ok	not_mentioned	released	option_probability
Jev	imcs21	test	10307667	symptom_107	10307667	0.0022557360000000004	0.38423845905344933	not_mentioned	1.0	not_mentioned	correct	ok	not_mentioned	released	option_probability
Jev	imcs21	test	10307667	symptom_108	10307667	0.0022557360000000004	0.38423845905344933	not_mentioned	1.0	not_mentioned	correct	ok	not_mentioned	released	option_probability
Jev	imcs21	test	10307667	symptom_109	10307667	0.0022557360000000004	0.38423845905344933	not_mentioned	1.0	not_mentioned	correct	ok	not_mentioned	released	option_probability
Jev	imcs21	test	10307667	symptom_110	10307667	0.0022557360000000004	0.38423845905344933	not_mentioned	1.0	not_mentioned	correct	ok	not_mentioned	released	option_probability
Jev	imcs21	test	10307667	symptom_111	10307667	0.0022557360000000004	0.38423845905344933	not_mentioned	1.0	not_mentioned	correct	ok	not_mentioned	released	option_probability
Jev	imcs21	test	10307667	symptom_112	10307667	0.0022557360000000004	0.38423845905344933	not_mentioned	1.0	not_mentioned	correct	ok	not_mentioned	released	option_probability
Jev	imcs21	test	10307667	symptom_113	10307667	0.0022557360000000004	0.38423845905344933	not_mentioned	1.0	not_mentioned	correct	ok	not_mentioned	released	option_probability
Jev	imcs21	test	10307667	symptom_114	10307667	0.0022557360000000004	0.38423845905344933	not_mentioned	1.0	not_mentioned	correct	ok	not_mentioned	released	option_probability
Jev	imcs21	test	10307667	symptom_115	10307667	0.0022557360000000004	0.38423845905344933	not_mentioned	1.0	not_mentioned	correct	ok	not_mentioned	released	option_probability
Jev	imcs21	test	10307667	symptom_116	10307667	0.0022557360000000004	0.38423845905344933	not_mentioned	1.0	not_mentioned	correct	ok	not_mentioned	released	option_probability
Jev	imcs21	test	10307667	symptom_117	10307667	0.0022557360000000004	0.38423845905344933	not_mentioned	1.0	not_mentioned	correct	ok	not_mentioned	released	option_probability
Jev	imcs21	test	10307667	symptom_118	10307667	0.0022557360000000004	0.38423845905344933	not_mentioned	0.97	not_mentioned	correct	ok	not_mentioned	released	option_probability
Jev	imcs21	test	10307667	symptom_119	10307667	0.0022557360000000004	0.38423845905344933	not_mentioned	1.0	not_mentioned	correct	ok	not_mentioned	released	option_probability
Jev	imcs21	test	10307667	symptom_120	10307667	0.0022557360000000004	0.38423845905344933	not_mentioned	1.0	not_mentioned	correct	ok	not_mentioned	released	option_probability
Jev	imcs21	test	10307667	symptom_121	10307667	0.0022557360000000004	0.38423845905344933	not_mentioned	1.0	not_mentioned	correct	ok	not_mentioned	released	option_probability
Jev	imcs21	test	10307667	symptom_122	10307667	0.0022557360000000004	0.38423845905344933	not_mentioned	1.0	not_mentioned	correct	ok	not_mentioned	released	option_probability
Jev	imcs21	test	10307667	symptom_123	10307667	0.0022557360000000004	0.38423845905344933	not_mentioned	1.0	not_mentioned	correct	ok	not_mentioned	released	option_probability
Jev	imcs21	test	10307667	symptom_124	10307667	0.0022557360000000004	0.38423845905344933	not_mentioned	1.0	not_mentioned	correct	ok	not_mentioned	released	option_probability
Jev	imcs21	test	10307667	symptom_125	10307667	0.0022557360000000004	0.38423845905344933	not_mentioned	1.0	not_mentioned	correct	ok	not_mentioned	released	option_probability
Jev	imcs21	test	10307667	symptom_126	10307667	0.0022557360000000004	0.38423845905344933	not_mentioned	1.0	not_mentioned	correct	ok	not_mentioned	released	option_probability
Jev	imcs21	test	10307667	symptom_127	10307667	0.0022557360000000004	0.38423845905344933	not_mentioned	1.0	not_mentioned	correct	ok	not_mentioned	released	option_probability
Jev	imcs21	test	10307667	symptom_128	10307667	0.0022557360000000004	0.38423845905344933	not_mentioned	1.0	not_mentioned	correct	ok	not_mentioned	released	option_probability
Jev	imcs21	test	10307667	symptom_129	10307667	0.0022557360000000004	0.38423845905344933	not_mentioned	1.0	not_mentioned	correct	ok	not_mentioned	released	option_probability
Jev	imcs21	test	10307667	symptom_130	10307667	0.0022557360000000004	0.38423845905344933	not_mentioned	1.0	not_mentioned	correct	ok	not_mentioned	released	option_probability
Jev	imcs21	test	10307667	symptom_131	10307667	0.0022557360000000004	0.38423845905344933	negative	0.77	not_mentioned	incorrect	ok	not_mentioned	released	option_probability
Jev	imcs21	test	10307667	symptom_132	10307667	0.0022557360000000004	0.38423845905344933	not_mentioned	1.0	not_mentioned	correct	ok	not_mentioned	released	option_probability
Jev	imcs21	test	10307667	symptom_133	10307667	0.0022557360000000004	0.38423845905344933	not_mentioned	0.94	not_mentioned	correct	ok	not_mentioned	released	option_probability
Jev	imcs21	test	10307667	symptom_134	10307667	0.0022557360000000004	0.38423845905344933	not_mentioned	1.0	not_mentioned	correct	ok	not_mentioned	released	option_probability
Jev	imcs21	test	10307667	symptom_135	10307667	0.0022557360000000004	0.38423845905344933	not_mentioned	1.0	not_mentioned	correct	ok	not_mentioned	released	option_probability
Jev	imcs21	test	10307667	symptom_136	10307667	0.0022557360000000004	0.38423845905344933	not_mentioned	1.0	not_mentioned	correct	ok	not_mentioned	released	option_probability
Jev	imcs21	test	10307667	symptom_137	10307667	0.0022557360000000004	0.38423845905344933	not_mentioned	1.0	not_mentioned	correct	ok	not_mentioned	released	option_probability
Jev	imcs21	test	10307667	symptom_138	10307667	0.0022557360000000004	0.38423845905344933	not_mentioned	1.0	not_mentioned	correct	ok	not_mentioned	released	option_probability
Jev	imcs21	test	10307667	symptom_139	10307667	0.0022557360000000004	0.38423845905344933	not_mentioned	1.0	not_mentioned	correct	ok	not_mentioned	released	option_probability
Jev	imcs21	test	10307667	symptom_140	10307667	0.0022557360000000004	0.38423845905344933	not_mentioned	1.0	not_mentioned	correct	ok	not_mentioned	released	option_probability
Jev	imcs21	test	10307667	symptom_141	10307667	0.0022557360000000004	0.38423845905344933	not_mentioned	1.0	not_mentioned	correct	ok	not_mentioned	released	option_probability
Jev	imcs21	test	10307667	symptom_142	10307667	0.0022557360000000004	0.38423845905344933	not_mentioned	1.0	not_mentioned	correct	ok	not_mentioned	released	option_probability
Jev	imcs21	test	10307667	symptom_143	10307667	0.0022557360000000004	0.38423845905344933	not_mentioned	1.0	not_mentioned	correct	ok	not_mentioned	released	option_probability
Jev	imcs21	test	10307667	symptom_144	10307667	0.0022557360000000004	0.38423845905344933	not_mentioned	1.0	not_mentioned	correct	ok	not_mentioned	released	option_probability
Jev	imcs21	test	10307667	symptom_145	10307667	0.0022557360000000004	0.38423845905344933	not_mentioned	1.0	not_mentioned	correct	ok	not_mentioned	released	option_probability
Jev	imcs21	test	10307667	symptom_146	10307667	0.0022557360000000004	0.38423845905344933	not_mentioned	0.71	not_mentioned	correct	ok	not_mentioned	released	option_probability
Jev	imcs21	test	10307667	symptom_147	10307667	0.0022557360000000004	0.38423845905344933	not_mentioned	1.0	not_mentioned	correct	ok	not_mentioned	released	option_probability
Jev	imcs21	test	10307667	symptom_148	10307667	0.0022557360000000004	0.38423845905344933	negative	0.9	not_mentioned	incorrect	ok	not_mentioned	released	option_probability
Jev	imcs21	test	10307667	symptom_149	10307667	0.0022557360000000004	0.38423845905344933	not_mentioned	1.0	not_mentioned	correct	ok	not_mentioned	released	option_probability
Jev	imcs21	test	10307667	symptom_150	10307667	0.0022557360000000004	0.38423845905344933	not_mentioned	1.0	not_mentioned	correct	ok	not_mentioned	released	option_probability
Jev	imcs21	test	10307667	symptom_151	10307667	0.0022557360000000004	0.38423845905344933	not_mentioned	1.0	not_mentioned	correct	ok	not_mentioned	released	option_probability
Jev	imcs21	test	10307667	symptom_152	10307667	0.0022557360000000004	0.38423845905344933	not_mentioned	1.0	not_mentioned	correct	ok	not_mentioned	released	option_probability
Jev	imcs21	test	10307667	symptom_153	10307667	0.0022557360000000004	0.38423845905344933	not_mentioned	1.0	not_mentioned	correct	ok	not_mentioned	released	option_probability
Jev	imcs21	test	10307667	symptom_154	10307667	0.0022557360000000004	0.38423845905344933	not_mentioned	0.97	not_mentioned	correct	ok	not_mentioned	released	option_probability
Jev	imcs21	test	10307667	symptom_155	10307667	0.0022557360000000004	0.38423845905344933	not_mentioned	0.87	not_mentioned	correct	ok	not_mentioned	released	option_probability
Jev	imcs21	test	10307667	symptom_156	10307667	0.0022557360000000004	0.38423845905344933	not_mentioned	1.0	not_mentioned	correct	ok	not_mentioned	released	option_probability
Jev	imcs21	test	10307667	symptom_157	10307667	0.0022557360000000004	0.38423845905344933	not_mentioned	1.0	not_mentioned	correct	ok	not_mentioned	released	option_probability
Jev	imcs21	test	10307667	symptom_158	10307667	0.0022557360000000004	0.38423845905344933	not_mentioned	1.0	not_mentioned	correct	ok	not_mentioned	released	option_probability
Jev	imcs21	test	10307667	symptom_159	10307667	0.0022557360000000004	0.38423845905344933	not_mentioned	1.0	not_mentioned	correct	ok	not_mentioned	released	option_probability
Jev	imcs21	test	10307667	symptom_160	10307667	0.0022557360000000004	0.38423845905344933	not_mentioned	1.0	not_mentioned	correct	ok	not_mentioned	released	option_probability
Jev	imcs21	test	10307667	symptom_161	10307667	0.0022557360000000004	0.38423845905344933	not_mentioned	1.0	not_mentioned	correct	ok	not_mentioned	released	option_probability
Jev	imcs21	test	10307667	symptom_162	10307667	0.0022557360000000004	0.38423845905344933	not_mentioned	1.0	not_mentioned	correct	ok	not_mentioned	released	option_probability
Jev	imcs21	test	10307667	symptom_163	10307667	0.0022557360000000004	0.38423845905344933	not_mentioned	1.0	not_mentioned	correct	ok	not_mentioned	released	option_probability
Jev	imcs21	test	10307667	symptom_164	10307667	0.0022557360000000004	0.38423845905344933	not_mentioned	1.0	not_mentioned	correct	ok	not_mentioned	released	option_probability
Jev	imcs21	test	10307667	symptom_165	10307667	0.0022557360000000004	0.38423845905344933	not_mentioned	0.97	not_mentioned	correct	ok	not_mentioned	released	option_probability
Jev	imcs21	test	10307667	symptom_166	10307667	0.0022557360000000004	0.38423845905344933	not_mentioned	1.0	not_mentioned	correct	ok	not_mentioned	released	option_probability
Jev	imcs21	test	10307667	symptom_167	10307667	0.0022557360000000004	0.38423845905344933	not_mentioned	1.0	not_mentioned	correct	ok	not_mentioned	released	option_probability
Jev	imcs21	test	10307667	symptom_168	10307667	0.0022557360000000004	0.38423845905344933	not_mentioned	1.0	not_mentioned	correct	ok	not_mentioned	released	option_probability
Jev	imcs21	test	10307667	symptom_169	10307667	0.0022557360000000004	0.38423845905344933	not_mentioned	0.99	not_mentioned	correct	ok	not_mentioned	released	option_probability
Jev	imcs21	test	10307667	symptom_170	10307667	0.0022557360000000004	0.38423845905344933	not_mentioned	1.0	not_mentioned	correct	ok	not_mentioned	released	option_probability
Jev	imcs21	test	10307667	symptom_171	10307667	0.0022557360000000004	0.38423845905344933	not_mentioned	1.0	not_mentioned	correct	ok	not_mentioned	released	option_probability
Jev	imcs21	test	10307667	symptom_172	10307667	0.0022557360000000004	0.38423845905344933	not_mentioned	1.0	not_mentioned	correct	ok	not_mentioned	released	option_probability
Jev	imcs21	test	10307667	symptom_173	10307667	0.0022557360000000004	0.38423845905344933	not_mentioned	1.0	not_mentioned	correct	ok	not_mentioned	released	option_probability
Jev	imcs21	test	10307667	symptom_174	10307667	0.0022557360000000004	0.38423845905344933	not_mentioned	1.0	not_mentioned	correct	ok	not_mentioned	released	option_probability
Jev	imcs21	test	10307667	symptom_175	10307667	0.0022557360000000004	0.38423845905344933	not_mentioned	1.0	not_mentioned	correct	ok	not_mentioned	released	option_probability
Jev	imcs21	test	10307667	symptom_176	10307667	0.0022557360000000004	0.38423845905344933	not_mentioned	1.0	not_mentioned	correct	ok	not_mentioned	released	option_probability
Jev	imcs21	test	10307667	symptom_177	10307667	0.0022557360000000004	0.38423845905344933	not_mentioned	0.99	not_mentioned	correct	ok	not_mentioned	released	option_probability
Jev	imcs21	test	10307667	symptom_178	10307667	0.0022557360000000004	0.38423845905344933	not_mentioned	1.0	not_mentioned	correct	ok	not_mentioned	released	option_probability
Jev	imcs21	test	10307667	symptom_179	10307667	0.0022557360000000004	0.38423845905344933	not_mentioned	1.0	not_mentioned	correct	ok	not_mentioned	released	option_probability
Jev	imcs21	test	10307667	symptom_180	10307667	0.0022557360000000004	0.38423845905344933	not_mentioned	1.0	not_mentioned	correct	ok	not_mentioned	released	option_probability
Jev	imcs21	test	10307667	symptom_181	10307667	0.0022557360000000004	0.38423845905344933	not_mentioned	1.0	not_mentioned	correct	ok	not_mentioned	released	option_probability
Jev	imcs21	test	10307667	symptom_182	10307667	0.0022557360000000004	0.38423845905344933	not_mentioned	1.0	not_mentioned	correct	ok	not_mentioned	released	option_probability
Jev	imcs21	test	10307667	symptom_183	10307667	0.0022557360000000004	0.38423845905344933	not_mentioned	1.0	not_mentioned	correct	ok	not_mentioned	released	option_probability
Jev	imcs21	test	10307667	symptom_184	10307667	0.0022557360000000004	0.38423845905344933	not_mentioned	1.0	not_mentioned	correct	ok	not_mentioned	released	option_probability
Jev	imcs21	test	10307667	symptom_185	10307667	0.0022557360000000004	0.38423845905344933	not_mentioned	0.73	not_mentioned	correct	ok	not_mentioned	released	option_probability
Jev	imcs21	test	10307667	symptom_186	10307667	0.0022557360000000004	0.38423845905344933	not_mentioned	1.0	not_mentioned	correct	ok	not_mentioned	released	option_probability
Jev	imcs21	test	10307667	symptom_187	10307667	0.0022557360000000004	0.38423845905344933	not_mentioned	0.69	not_mentioned	correct	ok	not_mentioned	released	option_probability
Jev	imcs21	test	10307667	symptom_188	10307667	0.0022557360000000004	0.38423845905344933	not_mentioned	1.0	not_mentioned	correct	ok	not_mentioned	released	option_probability
Jev	imcs21	test	10307667	symptom_189	10307667	0.0022557360000000004	0.38423845905344933	not_mentioned	1.0	not_mentioned	correct	ok	not_mentioned	released	option_probability
Jev	imcs21	test	10307667	symptom_190	10307667	0.0022557360000000004	0.38423845905344933	not_mentioned	1.0	not_mentioned	correct	ok	not_mentioned	released	option_probability
Jev	imcs21	test	10307667	symptom_191	10307667	0.0022557360000000004	0.38423845905344933	not_mentioned	1.0	not_mentioned	correct	ok	not_mentioned	released	option_probability
Jev	imcs21	test	10307667	symptom_192	10307667	0.0022557360000000004	0.38423845905344933	not_mentioned	1.0	not_mentioned	correct	ok	not_mentioned	released	option_probability
Jev	imcs21	test	10307667	symptom_193	10307667	0.0022557360000000004	0.38423845905344933	not_mentioned	1.0	not_mentioned	correct	ok	not_mentioned	released	option_probability
Jev	imcs21	test	10307667	symptom_194	10307667	0.0022557360000000004	0.38423845905344933	not_mentioned	1.0	not_mentioned	correct	ok	not_mentioned	released	option_probability
Jev	imcs21	test	10307667	symptom_195	10307667	0.0022557360000000004	0.38423845905344933	not_mentioned	1.0	not_mentioned	correct	ok	not_mentioned	released	option_probability
Jev	imcs21	test	10307667	symptom_196	10307667	0.0022557360000000004	0.38423845905344933	not_mentioned	1.0	not_mentioned	correct	ok	not_mentioned	released	option_probability
Jev	imcs21	test	10307667	symptom_197	10307667	0.0022557360000000004	0.38423845905344933	not_mentioned	1.0	not_mentioned	correct	ok	not_mentioned	released	option_probability
Jev	imcs21	test	10307667	symptom_198	10307667	0.0022557360000000004	0.38423845905344933	not_mentioned	1.0	not_mentioned	correct	ok	not_mentioned	released	option_probability
Jev	imcs21	test	10307667	symptom_199	10307667	0.0022557360000000004	0.38423845905344933	not_mentioned	0.98	not_mentioned	correct	ok	not_mentioned	released	option_probability
Jev	imcs21	test	10307667	symptom_200	10307667	0.0022557360000000004	0.38423845905344933	not_mentioned	1.0	not_mentioned	correct	ok	not_mentioned	released	option_probability
Jev	imcs21	test	10307667	symptom_201	10307667	0.0022557360000000004	0.38423845905344933	not_mentioned	1.0	not_mentioned	correct	ok	not_mentioned	released	option_probability
Jev	imcs21	test	10307667	symptom_202	10307667	0.0022557360000000004	0.38423845905344933	not_mentioned	1.0	not_mentioned	correct	ok	not_mentioned	released	option_probability
Jev	imcs21	test	10307667	symptom_203	10307667	0.0022557360000000004	0.38423845905344933	not_mentioned	1.0	not_mentioned	correct	ok	not_mentioned	released	option_probability
Jev	imcs21	test	10307667	symptom_204	10307667	0.0022557360000000004	0.38423845905344933	not_mentioned	1.0	not_mentioned	correct	ok	not_mentioned	released	option_probability
Jev	imcs21	test	10307667	symptom_205	10307667	0.0022557360000000004	0.38423845905344933	not_mentioned	1.0	not_mentioned	correct	ok	not_mentioned	released	option_probability
Jev	imcs21	test	10307667	symptom_206	10307667	0.0022557360000000004	0.38423845905344933	not_mentioned	1.0	not_mentioned	correct	ok	not_mentioned	released	option_probability
Jev	imcs21	test	10307667	symptom_207	10307667	0.0022557360000000004	0.38423845905344933	not_mentioned	1.0	not_mentioned	correct	ok	not_mentioned	released	option_probability
Jev	imcs21	test	10307667	symptom_208	10307667	0.0022557360000000004	0.38423845905344933	not_mentioned	1.0	not_mentioned	correct	ok	not_mentioned	released	option_probability
Jev	imcs21	test	10307667	symptom_209	10307667	0.0022557360000000004	0.38423845905344933	not_mentioned	1.0	not_mentioned	correct	ok	not_mentioned	released	option_probability
Jev	imcs21	test	10307667	symptom_210	10307667	0.0022557360000000004	0.38423845905344933	not_mentioned	1.0	not_mentioned	correct	ok	not_mentioned	released	option_probability
Jev	imcs21	test	10307667	symptom_211	10307667	0.0022557360000000004	0.38423845905344933	not_mentioned	1.0	not_mentioned	correct	ok	not_mentioned	released	option_probability
Jev	imcs21	test	10307667	symptom_212	10307667	0.0022557360000000004	0.38423845905344933	not_mentioned	1.0	not_mentioned	correct	ok	not_mentioned	released	option_probability
Jev	imcs21	test	10307667	symptom_213	10307667	0.0022557360000000004	0.38423845905344933	not_mentioned	1.0	not_mentioned	correct	ok	not_mentioned	released	option_probability
Jev	imcs21	test	10307667	symptom_214	10307667	0.0022557360000000004	0.38423845905344933	not_mentioned	1.0	not_mentioned	correct	ok	not_mentioned	released	option_probability
Jev	imcs21	test	10307667	symptom_215	10307667	0.0022557360000000004	0.38423845905344933	not_mentioned	1.0	not_mentioned	correct	ok	not_mentioned	released	option_probability
Jev	imcs21	test	10307667	symptom_216	10307667	0.0022557360000000004	0.38423845905344933	not_mentioned	1.0	not_mentioned	correct	ok	not_mentioned	released	option_probability
Jev	imcs21	test	10307667	symptom_217	10307667	0.0022557360000000004	0.38423845905344933	not_mentioned	1.0	not_mentioned	correct	ok	not_mentioned	released	option_probability
Jev	imcs21	test	10307667	symptom_218	10307667	0.0022557360000000004	0.38423845905344933	not_mentioned	1.0	not_mentioned	correct	ok	not_mentioned	released	option_probability
Jev	imcs21	test	10307667	symptom_219	10307667	0.0022557360000000004	0.38423845905344933	not_mentioned	1.0	not_mentioned	correct	ok	not_mentioned	released	option_probability
Jev	imcs21	test	10307667	symptom_220	10307667	0.0022557360000000004	0.38423845905344933	not_mentioned	1.0	not_mentioned	correct	ok	not_mentioned	released	option_probability
Jev	imcs21	test	10307667	symptom_221	10307667	0.0022557360000000004	0.38423845905344933	not_mentioned	1.0	not_mentioned	correct	ok	not_mentioned	released	option_probability
Jev	imcs21	test	10307667	symptom_222	10307667	0.0022557360000000004	0.38423845905344933	not_mentioned	1.0	not_mentioned	correct	ok	not_mentioned	released	option_probability
Jev	imcs21	test	10307667	symptom_223	10307667	0.0022557360000000004	0.38423845905344933	not_mentioned	1.0	not_mentioned	correct	ok	not_mentioned	released	option_probability
Jev	imcs21	test	10307667	symptom_224	10307667	0.0022557360000000004	0.38423845905344933	not_mentioned	1.0	not_mentioned	correct	ok	not_mentioned	released	option_probability
Jev	imcs21	test	10307667	symptom_225	10307667	0.0022557360000000004	0.38423845905344933	not_mentioned	1.0	not_mentioned	correct	ok	not_mentioned	released	option_probability
Jev	imcs21	test	10307667	symptom_226	10307667	0.0022557360000000004	0.38423845905344933	not_mentioned	1.0	not_mentioned	correct	ok	not_mentioned	released	option_probability
Jev	imcs21	test	10307667	symptom_227	10307667	0.0022557360000000004	0.38423845905344933	not_mentioned	1.0	not_mentioned	correct	ok	not_mentioned	released	option_probability
Jev	imcs21	test	10307667	symptom_228	10307667	0.0022557360000000004	0.38423845905344933	not_mentioned	1.0	not_mentioned	correct	ok	not_mentioned	released	option_probability
Jev	imcs21	test	10307667	symptom_229	10307667	0.0022557360000000004	0.38423845905344933	not_mentioned	1.0	not_mentioned	correct	ok	not_mentioned	released	option_probability
Jev	imcs21	test	10307667	symptom_230	10307667	0.0022557360000000004	0.38423845905344933	not_mentioned	1.0	not_mentioned	correct	ok	not_mentioned	released	option_probability
Jev	imcs21	test	10307667	symptom_231	10307667	0.0022557360000000004	0.38423845905344933	not_mentioned	1.0	not_mentioned	correct	ok	not_mentioned	released	option_probability
Jev	imcs21	test	10307667	symptom_232	10307667	0.0022557360000000004	0.38423845905344933	not_mentioned	1.0	not_mentioned	correct	ok	not_mentioned	released	option_probability
Jev	imcs21	test	10307667	symptom_233	10307667	0.0022557360000000004	0.38423845905344933	not_mentioned	1.0	not_mentioned	correct	ok	not_mentioned	released	option_probability
Jev	imcs21	test	10307667	symptom_234	10307667	0.0022557360000000004	0.38423845905344933	not_mentioned	1.0	not_mentioned	correct	ok	not_mentioned	released	option_probability
Jev	imcs21	test	10307667	symptom_235	10307667	0.0022557360000000004	0.38423845905344933	not_mentioned	1.0	not_mentioned	correct	ok	not_mentioned	released	option_probability
Jev	imcs21	test	10307667	symptom_236	10307667	0.0022557360000000004	0.38423845905344933	not_mentioned	1.0	not_mentioned	correct	ok	not_mentioned	released	option_probability
Jev	imcs21	test	10307667	symptom_237	10307667	0.0022557360000000004	0.38423845905344933	not_mentioned	0.99	not_mentioned	correct	ok	not_mentioned	released	option_probability
Jev	imcs21	test	10307667	symptom_238	10307667	0.0022557360000000004	0.38423845905344933	not_mentioned	1.0	not_mentioned	correct	ok	not_mentioned	released	option_probability
Jev	imcs21	test	10307667	symptom_239	10307667	0.0022557360000000004	0.38423845905344933	not_mentioned	1.0	not_mentioned	correct	ok	not_mentioned	released	option_probability
Jev	imcs21	test	10307667	symptom_240	10307667	0.0022557360000000004	0.38423845905344933	not_mentioned	1.0	not_mentioned	correct	ok	not_mentioned	released	option_probability
Jev	imcs21	test	10307667	symptom_241	10307667	0.0022557360000000004	0.38423845905344933	not_mentioned	1.0	not_mentioned	correct	ok	not_mentioned	released	option_probability
Jev	imcs21	test	10307667	symptom_242	10307667	0.0022557360000000004	0.38423845905344933	not_mentioned	1.0	not_mentioned	correct	ok	not_mentioned	released	option_probability
Jev	imcs21	test	10307667	symptom_243	10307667	0.0022557360000000004	0.38423845905344933	not_mentioned	1.0	not_mentioned	correct	ok	not_mentioned	released	option_probability
Jev	imcs21	test	10307667	symptom_244	10307667	0.0022557360000000004	0.38423845905344933	not_mentioned	1.0	not_mentioned	correct	ok	not_mentioned	released	option_probability
Jev	imcs21	test	10307667	symptom_245	10307667	0.0022557360000000004	0.38423845905344933	not_mentioned	1.0	not_mentioned	correct	ok	not_mentioned	released	option_probability
Jev	imcs21	test	10307667	symptom_246	10307667	0.0022557360000000004	0.38423845905344933	not_mentioned	1.0	not_mentioned	correct	ok	not_mentioned	released	option_probability
Jev	imcs21	test	10307667	symptom_247	10307667	0.0022557360000000004	0.38423845905344933	not_mentioned	1.0	not_mentioned	correct	ok	not_mentioned	released	option_probability
Jev	imcs21	test	10307667	symptom_248	10307667	0.0022557360000000004	0.38423845905344933	not_mentioned	1.0	not_mentioned	correct	ok	not_mentioned	released	option_probability
Jev	imcs21	test	10307667	symptom_249	10307667	0.0022557360000000004	0.38423845905344933	not_mentioned	1.0	not_mentioned	correct	ok	not_mentioned	released	option_probability
Jev	imcs21	test	10307667	symptom_250	10307667	0.0022557360000000004	0.38423845905344933	not_mentioned	1.0	not_mentioned	correct	ok	not_mentioned	released	option_probability
Jev	imcs21	test	10307667	symptom_251	10307667	0.0022557360000000004	0.38423845905344933	not_mentioned	1.0	not_mentioned	correct	ok	not_mentioned	released	option_probability
Jev	imcs21	test	10307667	symptom_252	10307667	0.0022557360000000004	0.38423845905344933	not_mentioned	1.0	not_mentioned	correct	ok	not_mentioned	released	option_probability
Jev	imcs21	test	10307667	symptom_253	10307667	0.0022557360000000004	0.38423845905344933	not_mentioned	1.0	not_mentioned	correct	ok	not_mentioned	released	option_probability
Jev	imcs21	test	10307667	symptom_254	10307667	0.0022557360000000004	0.38423845905344933	not_mentioned	0.97	not_mentioned	correct	ok	not_mentioned	released	option_probability
Jev	imcs21	test	10307667	symptom_255	10307667	0.0022557360000000004	0.38423845905344933	not_mentioned	1.0	not_mentioned	correct	ok	not_mentioned	released	option_probability
Jev	imcs21	test	10307667	symptom_256	10307667	0.0022557360000000004	0.38423845905344933	not_mentioned	1.0	not_mentioned	correct	ok	not_mentioned	released	option_probability
Jev	imcs21	test	10307667	symptom_257	10307667	0.0022557360000000004	0.38423845905344933	not_mentioned	1.0	not_mentioned	correct	ok	not_mentioned	released	option_probability
Jev	imcs21	test	10307667	symptom_258	10307667	0.0022557360000000004	0.38423845905344933	not_mentioned	1.0	not_mentioned	correct	ok	not_mentioned	released	option_probability
Jev	imcs21	test	10307667	symptom_259	10307667	0.0022557360000000004	0.38423845905344933	not_mentioned	1.0	not_mentioned	correct	ok	not_mentioned	released	option_probability
Jev	imcs21	test	10307667	symptom_260	10307667	0.0022557360000000004	0.38423845905344933	not_mentioned	0.57	not_mentioned	correct	ok	not_mentioned	released	option_probability
Jev	imcs21	test	10307667	symptom_261	10307667	0.0022557360000000004	0.38423845905344933	not_mentioned	1.0	not_mentioned	correct	ok	not_mentioned	released	option_probability
Jev	imcs21	test	10307667	symptom_262	10307667	0.0022557360000000004	0.38423845905344933	not_mentioned	1.0	not_mentioned	correct	ok	not_mentioned	released	option_probability
Jev	imcs21	test	10307667	symptom_263	10307667	0.0022557360000000004	0.38423845905344933	not_mentioned	1.0	not_mentioned	correct	ok	not_mentioned	released	option_probability
Jev	imcs21	test	10307667	symptom_264	10307667	0.0022557360000000004	0.38423845905344933	not_mentioned	1.0	not_mentioned	correct	ok	not_mentioned	released	option_probability
Jev	imcs21	test	10307667	symptom_265	10307667	0.0022557360000000004	0.38423845905344933	not_mentioned	1.0	not_mentioned	correct	ok	not_mentioned	released	option_probability
Jev	imcs21	test	10307667	symptom_266	10307667	0.0022557360000000004	0.38423845905344933	not_mentioned	1.0	not_mentioned	correct	ok	not_mentioned	released	option_probability
Jev	imcs21	test	10307667	symptom_267	10307667	0.0022557360000000004	0.38423845905344933	not_mentioned	1.0	not_mentioned	correct	ok	not_mentioned	released	option_probability
Jev	imcs21	test	10307667	symptom_268	10307667	0.0022557360000000004	0.38423845905344933	not_mentioned	1.0	not_mentioned	correct	ok	not_mentioned	released	option_probability
Jev	imcs21	test	10307667	symptom_269	10307667	0.0022557360000000004	0.38423845905344933	not_mentioned	1.0	not_mentioned	correct	ok	not_mentioned	released	option_probability
Jev	imcs21	test	10307667	symptom_270	10307667	0.0022557360000000004	0.38423845905344933	not_mentioned	0.98	not_mentioned	correct	ok	not_mentioned	released	option_probability
Jev	imcs21	test	10307667	symptom_271	10307667	0.0022557360000000004	0.38423845905344933	not_mentioned	0.99	not_mentioned	correct	ok	not_mentioned	released	option_probability
Jev	imcs21	test	10307667	symptom_272	10307667	0.0022557360000000004	0.38423845905344933	not_mentioned	1.0	not_mentioned	correct	ok	not_mentioned	released	option_probability
Jev	imcs21	test	10307667	symptom_273	10307667	0.0022557360000000004	0.38423845905344933	not_mentioned	1.0	not_mentioned	correct	ok	not_mentioned	released	option_probability
Jev	imcs21	test	10307667	symptom_274	10307667	0.0022557360000000004	0.38423845905344933	not_mentioned	1.0	not_mentioned	correct	ok	not_mentioned	released	option_probability
Jev	imcs21	test	10307667	symptom_275	10307667	0.0022557360000000004	0.38423845905344933	not_mentioned	0.99	not_mentioned	correct	ok	not_mentioned	released	option_probability
Jev	imcs21	test	10307667	symptom_276	10307667	0.0022557360000000004	0.38423845905344933	not_mentioned	1.0	not_mentioned	correct	ok	not_mentioned	released	option_probability
Jev	imcs21	test	10307667	symptom_277	10307667	0.0022557360000000004	0.38423845905344933	not_mentioned	1.0	not_mentioned	correct	ok	not_mentioned	released	option_probability
Jev	imcs21	test	10307667	symptom_278	10307667	0.0022557360000000004	0.38423845905344933	not_mentioned	1.0	not_mentioned	correct	ok	not_mentioned	released	option_probability
Jev	imcs21	test	10307667	symptom_279	10307667	0.0022557360000000004	0.38423845905344933	not_mentioned	1.0	not_mentioned	correct	ok	not_mentioned	released	option_probability
Jev	imcs21	test	10307667	symptom_280	10307667	0.0022557360000000004	0.38423845905344933	not_mentioned	1.0	not_mentioned	correct	ok	not_mentioned	released	option_probability
Jev	imcs21	test	10307667	symptom_281	10307667	0.0022557360000000004	0.38423845905344933	not_mentioned	1.0	not_mentioned	correct	ok	not_mentioned	released	option_probability
Jev	imcs21	test	10307667	symptom_282	10307667	0.0022557360000000004	0.38423845905344933	not_mentioned	1.0	not_mentioned	correct	ok	not_mentioned	released	option_probability
Jev	imcs21	test	10307667	symptom_283	10307667	0.0022557360000000004	0.38423845905344933	not_mentioned	1.0	not_mentioned	correct	ok	not_mentioned	released	option_probability
Jev	imcs21	test	10307667	symptom_284	10307667	0.0022557360000000004	0.38423845905344933	not_mentioned	0.98	not_mentioned	correct	ok	not_mentioned	released	option_probability
Jev	imcs21	test	10307667	symptom_285	10307667	0.0022557360000000004	0.38423845905344933	not_mentioned	1.0	not_mentioned	correct	ok	not_mentioned	released	option_probability
Jev	imcs21	test	10307667	symptom_286	10307667	0.0022557360000000004	0.38423845905344933	not_mentioned	1.0	not_mentioned	correct	ok	not_mentioned	released	option_probability
Jev	imcs21	test	10307667	symptom_287	10307667	0.0022557360000000004	0.38423845905344933	not_mentioned	1.0	not_mentioned	correct	ok	not_mentioned	released	option_probability
Jev	imcs21	test	10307667	symptom_288	10307667	0.0022557360000000004	0.38423845905344933	not_mentioned	1.0	not_mentioned	correct	ok	not_mentioned	released	option_probability
Jev	imcs21	test	10307667	symptom_289	10307667	0.0022557360000000004	0.38423845905344933	not_mentioned	1.0	not_mentioned	correct	ok	not_mentioned	released	option_probability
Jev	imcs21	test	10307667	symptom_290	10307667	0.0022557360000000004	0.38423845905344933	not_mentioned	1.0	not_mentioned	correct	ok	not_mentioned	released	option_probability
Jev	imcs21	test	10307667	symptom_291	10307667	0.0022557360000000004	0.38423845905344933	not_mentioned	1.0	not_mentioned	correct	ok	not_mentioned	released	option_probability
Jev	imcs21	test	10307667	symptom_292	10307667	0.0022557360000000004	0.38423845905344933	not_mentioned	1.0	not_mentioned	correct	ok	not_mentioned	released	option_probability
Jev	imcs21	test	10307667	symptom_293	10307667	0.0022557360000000004	0.38423845905344933	not_mentioned	1.0	not_mentioned	correct	ok	not_mentioned	released	option_probability
Jev	imcs21	test	10307667	symptom_294	10307667	0.0022557360000000004	0.38423845905344933	not_mentioned	1.0	not_mentioned	correct	ok	not_mentioned	released	option_probability
Jev	imcs21	test	10307667	symptom_295	10307667	0.0022557360000000004	0.38423845905344933	not_mentioned	1.0	not_mentioned	correct	ok	not_mentioned	released	option_probability
Jev	imcs21	test	10307667	symptom_296	10307667	0.0022557360000000004	0.38423845905344933	not_mentioned	1.0	not_mentioned	correct	ok	not_mentioned	released	option_probability
Jev	imcs21	test	10307667	symptom_297	10307667	0.0022557360000000004	0.38423845905344933	not_mentioned	1.0	not_mentioned	correct	ok	not_mentioned	released	option_probability
Jev	imcs21	test	10307667	symptom_298	10307667	0.0022557360000000004	0.38423845905344933	not_mentioned	1.0	not_mentioned	correct	ok	not_mentioned	released	option_probability
Jev	imcs21	test	10307667	symptom_299	10307667	0.0022557360000000004	0.38423845905344933	not_mentioned	1.0	not_mentioned	correct	ok	not_mentioned	released	option_probability
Jev	imcs21	test	10307667	symptom_300	10307667	0.0022557360000000004	0.38423845905344933	not_mentioned	1.0	not_mentioned	correct	ok	not_mentioned	released	option_probability
Jev	imcs21	test	10307667	symptom_301	10307667	0.0022557360000000004	0.38423845905344933	not_mentioned	0.96	not_mentioned	correct	ok	not_mentioned	released	option_probability
Jev	imcs21	test	10307667	symptom_302	10307667	0.0022557360000000004	0.38423845905344933	not_mentioned	1.0	not_mentioned	correct	ok	not_mentioned	released	option_probability
Jev	imcs21	test	10307667	symptom_303	10307667	0.0022557360000000004	0.38423845905344933	not_mentioned	1.0	not_mentioned	correct	ok	not_mentioned	released	option_probability
Jev	imcs21	test	10307667	symptom_304	10307667	0.0022557360000000004	0.38423845905344933	not_mentioned	1.0	not_mentioned	correct	ok	not_mentioned	released	option_probability
Jev	imcs21	test	10307667	symptom_305	10307667	0.0022557360000000004	0.38423845905344933	not_mentioned	1.0	not_mentioned	correct	ok	not_mentioned	released	option_probability
Jev	imcs21	test	10307667	symptom_306	10307667	0.0022557360000000004	0.38423845905344933	not_mentioned	1.0	not_mentioned	correct	ok	not_mentioned	released	option_probability
Jev	imcs21	test	10307667	symptom_307	10307667	0.0022557360000000004	0.38423845905344933	not_mentioned	1.0	not_mentioned	correct	ok	not_mentioned	released	option_probability
Jev	imcs21	test	10307667	symptom_308	10307667	0.0022557360000000004	0.38423845905344933	not_mentioned	1.0	not_mentioned	correct	ok	not_mentioned	released	option_probability
Jev	imcs21	test	10307667	symptom_309	10307667	0.0022557360000000004	0.38423845905344933	not_mentioned	1.0	not_mentioned	correct	ok	not_mentioned	released	option_probability
Jev	imcs21	test	10307667	symptom_310	10307667	0.0022557360000000004	0.38423845905344933	not_mentioned	1.0	not_mentioned	correct	ok	not_mentioned	released	option_probability
Jev	imcs21	test	10307667	symptom_311	10307667	0.0022557360000000004	0.38423845905344933	not_mentioned	1.0	not_mentioned	correct	ok	not_mentioned	released	option_probability
Jev	imcs21	test	10307667	symptom_312	10307667	0.0022557360000000004	0.38423845905344933	not_mentioned	1.0	not_mentioned	correct	ok	not_mentioned	released	option_probability
Jev	imcs21	test	10307667	symptom_313	10307667	0.0022557360000000004	0.38423845905344933	not_mentioned	1.0	not_mentioned	correct	ok	not_mentioned	released	option_probability
Jev	imcs21	test	10307667	symptom_314	10307667	0.0022557360000000004	0.38423845905344933	not_mentioned	1.0	not_mentioned	correct	ok	not_mentioned	released	option_probability
Jev	imcs21	test	10307667	symptom_315	10307667	0.0022557360000000004	0.38423845905344933	not_mentioned	1.0	not_mentioned	correct	ok	not_mentioned	released	option_probability
Jev	imcs21	test	10307667	symptom_316	10307667	0.0022557360000000004	0.38423845905344933	not_mentioned	1.0	not_mentioned	correct	ok	not_mentioned	released	option_probability
Jev	imcs21	test	10307667	symptom_317	10307667	0.0022557360000000004	0.38423845905344933	not_mentioned	1.0	not_mentioned	correct	ok	not_mentioned	released	option_probability
Jev	imcs21	test	10307667	symptom_318	10307667	0.0022557360000000004	0.38423845905344933	not_mentioned	1.0	not_mentioned	correct	ok	not_mentioned	released	option_probability
Jev	imcs21	test	10307667	symptom_319	10307667	0.0022557360000000004	0.38423845905344933	not_mentioned	1.0	not_mentioned	correct	ok	not_mentioned	released	option_probability
Jev	imcs21	test	10307667	symptom_320	10307667	0.0022557360000000004	0.38423845905344933	not_mentioned	1.0	not_mentioned	correct	ok	not_mentioned	released	option_probability
Jev	imcs21	test	10307667	symptom_321	10307667	0.0022557360000000004	0.38423845905344933	not_mentioned	1.0	not_mentioned	correct	ok	not_mentioned	released	option_probability
Jev	imcs21	test	10307667	symptom_322	10307667	0.0022557360000000004	0.38423845905344933	not_mentioned	1.0	not_mentioned	correct	ok	not_mentioned	released	option_probability
Jev	imcs21	test	10307667	symptom_323	10307667	0.0022557360000000004	0.38423845905344933	not_mentioned	1.0	not_mentioned	correct	ok	not_mentioned	released	option_probability
Jev	imcs21	test	10307667	symptom_324	10307667	0.0022557360000000004	0.38423845905344933	not_mentioned	1.0	not_mentioned	correct	ok	not_mentioned	released	option_probability
Jev	imcs21	test	10307667	symptom_325	10307667	0.0022557360000000004	0.38423845905344933	not_mentioned	1.0	not_mentioned	correct	ok	not_mentioned	released	option_probability
Jev	imcs21	test	10307667	symptom_326	10307667	0.0022557360000000004	0.38423845905344933	not_mentioned	1.0	not_mentioned	correct	ok	not_mentioned	released	option_probability
Jev	imcs21	test	10307667	symptom_327	10307667	0.0022557360000000004	0.38423845905344933	not_mentioned	1.0	not_mentioned	correct	ok	not_mentioned	released	option_probability
Jev	imcs21	test	10307667	symptom_328	10307667	0.0022557360000000004	0.38423845905344933	not_mentioned	0.96	not_mentioned	correct	ok	not_mentioned	released	option_probability
Jev	imcs21	test	10307667	symptom_329	10307667	0.0022557360000000004	0.38423845905344933	not_mentioned	1.0	not_mentioned	correct	ok	not_mentioned	released	option_probability
Jev	imcs21	test	10307667	symptom_330	10307667	0.0022557360000000004	0.38423845905344933	not_mentioned	1.0	not_mentioned	correct	ok	not_mentioned	released	option_probability
Jev	imcs21	test	10308048	symptom_000	10308048	0.0022690920000000003	0.38494662498123944	positive	0.99	positive	correct	ok	positive	released	option_probability
Jev	imcs21	test	10308048	symptom_001	10308048	0.0022690920000000003	0.38494662498123944	negative	0.99	negative	correct	ok	negative	released	option_probability
Jev	imcs21	test	10308048	symptom_002	10308048	0.0022690920000000003	0.38494662498123944	positive	1.0	positive	correct	ok	positive	released	option_probability
Jev	imcs21	test	10308048	symptom_003	10308048	0.0022690920000000003	0.38494662498123944	not_mentioned	0.97	not_mentioned	correct	ok	not_mentioned	released	option_probability
Jev	imcs21	test	10308048	symptom_004	10308048	0.0022690920000000003	0.38494662498123944	positive	0.97	positive	correct	ok	positive	released	option_probability
Jev	imcs21	test	10308048	symptom_005	10308048	0.0022690920000000003	0.38494662498123944	not_mentioned	0.96	not_mentioned	correct	ok	not_mentioned	released	option_probability
Jev	imcs21	test	10308048	symptom_006	10308048	0.0022690920000000003	0.38494662498123944	negative	1.0	negative	correct	ok	negative	released	option_probability
Jev	imcs21	test	10308048	symptom_007	10308048	0.0022690920000000003	0.38494662498123944	not_mentioned	0.69	not_mentioned	correct	ok	not_mentioned	released	option_probability
Jev	imcs21	test	10308048	symptom_008	10308048	0.0022690920000000003	0.38494662498123944	positive	0.55	positive	correct	ok	positive	released	option_probability
Jev	imcs21	test	10308048	symptom_009	10308048	0.0022690920000000003	0.38494662498123944	negative	0.51	not_mentioned	incorrect	ok	not_mentioned	released	option_probability
Jev	imcs21	test	10308048	symptom_010	10308048	0.0022690920000000003	0.38494662498123944	not_mentioned	1.0	not_mentioned	correct	ok	not_mentioned	released	option_probability
Jev	imcs21	test	10308048	symptom_011	10308048	0.0022690920000000003	0.38494662498123944	not_mentioned	1.0	not_mentioned	correct	ok	not_mentioned	released	option_probability
Jev	imcs21	test	10308048	symptom_012	10308048	0.0022690920000000003	0.38494662498123944	not_mentioned	1.0	not_mentioned	correct	ok	not_mentioned	released	option_probability
Jev	imcs21	test	10308048	symptom_013	10308048	0.0022690920000000003	0.38494662498123944	not_mentioned	0.99	not_mentioned	correct	ok	not_mentioned	released	option_probability
Jev	imcs21	test	10308048	symptom_014	10308048	0.0022690920000000003	0.38494662498123944	not_mentioned	0.97	not_mentioned	correct	ok	not_mentioned	released	option_probability
Jev	imcs21	test	10308048	symptom_015	10308048	0.0022690920000000003	0.38494662498123944	not_mentioned	0.72	not_mentioned	correct	ok	not_mentioned	released	option_probability
Jev	imcs21	test	10308048	symptom_016	10308048	0.0022690920000000003	0.38494662498123944	not_mentioned	1.0	not_mentioned	correct	ok	not_mentioned	released	option_probability
Jev	imcs21	test	10308048	symptom_017	10308048	0.0022690920000000003	0.38494662498123944	not_mentioned	0.75	not_mentioned	correct	ok	not_mentioned	released	option_probability
Jev	imcs21	test	10308048	symptom_018	10308048	0.0022690920000000003	0.38494662498123944	not_mentioned	0.85	not_mentioned	correct	ok	not_mentioned	released	option_probability
Jev	imcs21	test	10308048	symptom_019	10308048	0.0022690920000000003	0.38494662498123944	not_mentioned	1.0	not_mentioned	correct	ok	not_mentioned	released	option_probability
Jev	imcs21	test	10308048	symptom_020	10308048	0.0022690920000000003	0.38494662498123944	not_mentioned	0.99	not_mentioned	correct	ok	not_mentioned	released	option_probability
Jev	imcs21	test	10308048	symptom_021	10308048	0.0022690920000000003	0.38494662498123944	not_mentioned	0.88	not_mentioned	correct	ok	not_mentioned	released	option_probability
Jev	imcs21	test	10308048	symptom_022	10308048	0.0022690920000000003	0.38494662498123944	not_mentioned	0.64	not_mentioned	correct	ok	not_mentioned	released	option_probability
Jev	imcs21	test	10308048	symptom_023	10308048	0.0022690920000000003	0.38494662498123944	not_mentioned	1.0	not_mentioned	correct	ok	not_mentioned	released	option_probability
Jev	imcs21	test	10308048	symptom_024	10308048	0.0022690920000000003	0.38494662498123944	not_mentioned	1.0	not_mentioned	correct	ok	not_mentioned	released	option_probability
Jev	imcs21	test	10308048	symptom_025	10308048	0.0022690920000000003	0.38494662498123944	not_mentioned	0.93	not_mentioned	correct	ok	not_mentioned	released	option_probability
Jev	imcs21	test	10308048	symptom_026	10308048	0.0022690920000000003	0.38494662498123944	not_mentioned	0.97	not_mentioned	correct	ok	not_mentioned	released	option_probability
Jev	imcs21	test	10308048	symptom_027	10308048	0.0022690920000000003	0.38494662498123944	not_mentioned	1.0	not_mentioned	correct	ok	not_mentioned	released	option_probability
Jev	imcs21	test	10308048	symptom_028	10308048	0.0022690920000000003	0.38494662498123944	not_mentioned	1.0	not_mentioned	correct	ok	not_mentioned	released	option_probability
Jev	imcs21	test	10308048	symptom_029	10308048	0.0022690920000000003	0.38494662498123944	positive	0.88	uncertain	incorrect	ok	uncertain	released	option_probability
Jev	imcs21	test	10308048	symptom_030	10308048	0.0022690920000000003	0.38494662498123944	not_mentioned	0.8	not_mentioned	correct	ok	not_mentioned	released	option_probability
Jev	imcs21	test	10308048	symptom_031	10308048	0.0022690920000000003	0.38494662498123944	not_mentioned	1.0	not_mentioned	correct	ok	not_mentioned	released	option_probability
Jev	imcs21	test	10308048	symptom_032	10308048	0.0022690920000000003	0.38494662498123944	positive	0.91	not_mentioned	incorrect	ok	not_mentioned	released	option_probability
Jev	imcs21	test	10308048	symptom_033	10308048	0.0022690920000000003	0.38494662498123944	not_mentioned	1.0	not_mentioned	correct	ok	not_mentioned	released	option_probability
Jev	imcs21	test	10308048	symptom_034	10308048	0.0022690920000000003	0.38494662498123944	not_mentioned	1.0	not_mentioned	correct	ok	not_mentioned	released	option_probability
Jev	imcs21	test	10308048	symptom_035	10308048	0.0022690920000000003	0.38494662498123944	not_mentioned	0.52	not_mentioned	correct	ok	not_mentioned	released	option_probability
Jev	imcs21	test	10308048	symptom_036	10308048	0.0022690920000000003	0.38494662498123944	not_mentioned	1.0	not_mentioned	correct	ok	not_mentioned	released	option_probability
Jev	imcs21	test	10308048	symptom_037	10308048	0.0022690920000000003	0.38494662498123944	uncertain	0.97	uncertain	correct	ok	uncertain	released	option_probability
Jev	imcs21	test	10308048	symptom_038	10308048	0.0022690920000000003	0.38494662498123944	not_mentioned	1.0	not_mentioned	correct	ok	not_mentioned	released	option_probability
Jev	imcs21	test	10308048	symptom_039	10308048	0.0022690920000000003	0.38494662498123944	not_mentioned	1.0	not_mentioned	correct	ok	not_mentioned	released	option_probability
Jev	imcs21	test	10308048	symptom_040	10308048	0.0022690920000000003	0.38494662498123944	not_mentioned	1.0	not_mentioned	correct	ok	not_mentioned	released	option_probability
Jev	imcs21	test	10308048	symptom_041	10308048	0.0022690920000000003	0.38494662498123944	positive	1.0	positive	correct	ok	positive	released	option_probability
Jev	imcs21	test	10308048	symptom_042	10308048	0.0022690920000000003	0.38494662498123944	not_mentioned	1.0	not_mentioned	correct	ok	not_mentioned	released	option_probability
Jev	imcs21	test	10308048	symptom_043	10308048	0.0022690920000000003	0.38494662498123944	positive	0.94	positive	correct	ok	positive	released	option_probability
Jev	imcs21	test	10308048	symptom_044	10308048	0.0022690920000000003	0.38494662498123944	uncertain	0.94	not_mentioned	incorrect	ok	not_mentioned	released	option_probability
Jev	imcs21	test	10308048	symptom_045	10308048	0.0022690920000000003	0.38494662498123944	not_mentioned	0.95	not_mentioned	correct	ok	not_mentioned	released	option_probability
Jev	imcs21	test	10308048	symptom_046	10308048	0.0022690920000000003	0.38494662498123944	not_mentioned	1.0	not_mentioned	correct	ok	not_mentioned	released	option_probability
Jev	imcs21	test	10308048	symptom_047	10308048	0.0022690920000000003	0.38494662498123944	not_mentioned	1.0	not_mentioned	correct	ok	not_mentioned	released	option_probability
Jev	imcs21	test	10308048	symptom_048	10308048	0.0022690920000000003	0.38494662498123944	not_mentioned	1.0	not_mentioned	correct	ok	not_mentioned	released	option_probability
Jev	imcs21	test	10308048	symptom_049	10308048	0.0022690920000000003	0.38494662498123944	not_mentioned	0.9	not_mentioned	correct	ok	not_mentioned	released	option_probability
Jev	imcs21	test	10308048	symptom_050	10308048	0.0022690920000000003	0.38494662498123944	not_mentioned	1.0	not_mentioned	correct	ok	not_mentioned	released	option_probability
Jev	imcs21	test	10308048	symptom_051	10308048	0.0022690920000000003	0.38494662498123944	not_mentioned	1.0	not_mentioned	correct	ok	not_mentioned	released	option_probability
Jev	imcs21	test	10308048	symptom_052	10308048	0.0022690920000000003	0.38494662498123944	not_mentioned	0.75	positive	incorrect	ok	positive	released	option_probability
Jev	imcs21	test	10308048	symptom_053	10308048	0.0022690920000000003	0.38494662498123944	not_mentioned	1.0	not_mentioned	correct	ok	not_mentioned	released	option_probability
Jev	imcs21	test	10308048	symptom_054	10308048	0.0022690920000000003	0.38494662498123944	negative	0.83	not_mentioned	incorrect	ok	not_mentioned	released	option_probability
Jev	imcs21	test	10308048	symptom_055	10308048	0.0022690920000000003	0.38494662498123944	not_mentioned	1.0	not_mentioned	correct	ok	not_mentioned	released	option_probability
Jev	imcs21	test	10308048	symptom_056	10308048	0.0022690920000000003	0.38494662498123944	not_mentioned	1.0	not_mentioned	correct	ok	not_mentioned	released	option_probability
Jev	imcs21	test	10308048	symptom_057	10308048	0.0022690920000000003	0.38494662498123944	not_mentioned	1.0	not_mentioned	correct	ok	not_mentioned	released	option_probability
Jev	imcs21	test	10308048	symptom_058	10308048	0.0022690920000000003	0.38494662498123944	not_mentioned	1.0	not_mentioned	correct	ok	not_mentioned	released	option_probability
Jev	imcs21	test	10308048	symptom_059	10308048	0.0022690920000000003	0.38494662498123944	not_mentioned	1.0	not_mentioned	correct	ok	not_mentioned	released	option_probability
Jev	imcs21	test	10308048	symptom_060	10308048	0.0022690920000000003	0.38494662498123944	not_mentioned	1.0	not_mentioned	correct	ok	not_mentioned	released	option_probability
Jev	imcs21	test	10308048	symptom_061	10308048	0.0022690920000000003	0.38494662498123944	not_mentioned	1.0	not_mentioned	correct	ok	not_mentioned	released	option_probability
Jev	imcs21	test	10308048	symptom_062	10308048	0.0022690920000000003	0.38494662498123944	not_mentioned	1.0	not_mentioned	correct	ok	not_mentioned	released	option_probability
Jev	imcs21	test	10308048	symptom_063	10308048	0.0022690920000000003	0.38494662498123944	not_mentioned	1.0	not_mentioned	correct	ok	not_mentioned	released	option_probability
Jev	imcs21	test	10308048	symptom_064	10308048	0.0022690920000000003	0.38494662498123944	not_mentioned	1.0	not_mentioned	correct	ok	not_mentioned	released	option_probability
Jev	imcs21	test	10308048	symptom_065	10308048	0.0022690920000000003	0.38494662498123944	not_mentioned	1.0	not_mentioned	correct	ok	not_mentioned	released	option_probability
Jev	imcs21	test	10308048	symptom_066	10308048	0.0022690920000000003	0.38494662498123944	not_mentioned	1.0	not_mentioned	correct	ok	not_mentioned	released	option_probability
Jev	imcs21	test	10308048	symptom_067	10308048	0.0022690920000000003	0.38494662498123944	not_mentioned	1.0	not_mentioned	correct	ok	not_mentioned	released	option_probability
Jev	imcs21	test	10308048	symptom_068	10308048	0.0022690920000000003	0.38494662498123944	not_mentioned	0.97	not_mentioned	correct	ok	not_mentioned	released	option_probability
Jev	imcs21	test	10308048	symptom_069	10308048	0.0022690920000000003	0.38494662498123944	not_mentioned	1.0	not_mentioned	correct	ok	not_mentioned	released	option_probability
Jev	imcs21	test	10308048	symptom_070	10308048	0.0022690920000000003	0.38494662498123944	not_mentioned	1.0	not_mentioned	correct	ok	not_mentioned	released	option_probability
Jev	imcs21	test	10308048	symptom_071	10308048	0.0022690920000000003	0.38494662498123944	not_mentioned	1.0	not_mentioned	correct	ok	not_mentioned	released	option_probability
Jev	imcs21	test	10308048	symptom_072	10308048	0.0022690920000000003	0.38494662498123944	not_mentioned	1.0	not_mentioned	correct	ok	not_mentioned	released	option_probability
Jev	imcs21	test	10308048	symptom_073	10308048	0.0022690920000000003	0.38494662498123944	not_mentioned	1.0	not_mentioned	correct	ok	not_mentioned	released	option_probability
Jev	imcs21	test	10308048	symptom_074	10308048	0.0022690920000000003	0.38494662498123944	not_mentioned	1.0	not_mentioned	correct	ok	not_mentioned	released	option_probability
Jev	imcs21	test	10308048	symptom_075	10308048	0.0022690920000000003	0.38494662498123944	not_mentioned	1.0	not_mentioned	correct	ok	not_mentioned	released	option_probability
Jev	imcs21	test	10308048	symptom_076	10308048	0.0022690920000000003	0.38494662498123944	positive	0.72	not_mentioned	incorrect	ok	not_mentioned	released	option_probability
Jev	imcs21	test	10308048	symptom_077	10308048	0.0022690920000000003	0.38494662498123944	not_mentioned	1.0	not_mentioned	correct	ok	not_mentioned	released	option_probability
Jev	imcs21	test	10308048	symptom_078	10308048	0.0022690920000000003	0.38494662498123944	not_mentioned	1.0	not_mentioned	correct	ok	not_mentioned	released	option_probability
Jev	imcs21	test	10308048	symptom_079	10308048	0.0022690920000000003	0.38494662498123944	not_mentioned	1.0	not_mentioned	correct	ok	not_mentioned	released	option_probability
Jev	imcs21	test	10308048	symptom_080	10308048	0.0022690920000000003	0.38494662498123944	not_mentioned	1.0	not_mentioned	correct	ok	not_mentioned	released	option_probability
Jev	imcs21	test	10308048	symptom_081	10308048	0.0022690920000000003	0.38494662498123944	not_mentioned	1.0	not_mentioned	correct	ok	not_mentioned	released	option_probability
Jev	imcs21	test	10308048	symptom_082	10308048	0.0022690920000000003	0.38494662498123944	not_mentioned	1.0	not_mentioned	correct	ok	not_mentioned	released	option_probability
Jev	imcs21	test	10308048	symptom_083	10308048	0.0022690920000000003	0.38494662498123944	not_mentioned	1.0	not_mentioned	correct	ok	not_mentioned	released	option_probability
Jev	imcs21	test	10308048	symptom_084	10308048	0.0022690920000000003	0.38494662498123944	not_mentioned	0.98	not_mentioned	correct	ok	not_mentioned	released	option_probability
Jev	imcs21	test	10308048	symptom_085	10308048	0.0022690920000000003	0.38494662498123944	not_mentioned	1.0	not_mentioned	correct	ok	not_mentioned	released	option_probability
Jev	imcs21	test	10308048	symptom_086	10308048	0.0022690920000000003	0.38494662498123944	not_mentioned	1.0	not_mentioned	correct	ok	not_mentioned	released	option_probability
Jev	imcs21	test	10308048	symptom_087	10308048	0.0022690920000000003	0.38494662498123944	not_mentioned	0.49	not_mentioned	correct	ok	not_mentioned	released	option_probability
Jev	imcs21	test	10308048	symptom_088	10308048	0.0022690920000000003	0.38494662498123944	not_mentioned	1.0	not_mentioned	correct	ok	not_mentioned	released	option_probability
Jev	imcs21	test	10308048	symptom_089	10308048	0.0022690920000000003	0.38494662498123944	uncertain	0.68	not_mentioned	incorrect	ok	not_mentioned	released	option_probability
Jev	imcs21	test	10308048	symptom_090	10308048	0.0022690920000000003	0.38494662498123944	not_mentioned	1.0	not_mentioned	correct	ok	not_mentioned	released	option_probability
Jev	imcs21	test	10308048	symptom_091	10308048	0.0022690920000000003	0.38494662498123944	not_mentioned	1.0	not_mentioned	correct	ok	not_mentioned	released	option_probability
Jev	imcs21	test	10308048	symptom_092	10308048	0.0022690920000000003	0.38494662498123944	not_mentioned	1.0	not_mentioned	correct	ok	not_mentioned	released	option_probability
Jev	imcs21	test	10308048	symptom_093	10308048	0.0022690920000000003	0.38494662498123944	not_mentioned	1.0	not_mentioned	correct	ok	not_mentioned	released	option_probability
Jev	imcs21	test	10308048	symptom_094	10308048	0.0022690920000000003	0.38494662498123944	not_mentioned	1.0	not_mentioned	correct	ok	not_mentioned	released	option_probability
Jev	imcs21	test	10308048	symptom_095	10308048	0.0022690920000000003	0.38494662498123944	not_mentioned	1.0	not_mentioned	correct	ok	not_mentioned	released	option_probability
Jev	imcs21	test	10308048	symptom_096	10308048	0.0022690920000000003	0.38494662498123944	not_mentioned	1.0	not_mentioned	correct	ok	not_mentioned	released	option_probability
Jev	imcs21	test	10308048	symptom_097	10308048	0.0022690920000000003	0.38494662498123944	not_mentioned	1.0	not_mentioned	correct	ok	not_mentioned	released	option_probability
Jev	imcs21	test	10308048	symptom_098	10308048	0.0022690920000000003	0.38494662498123944	not_mentioned	1.0	not_mentioned	correct	ok	not_mentioned	released	option_probability
Jev	imcs21	test	10308048	symptom_099	10308048	0.0022690920000000003	0.38494662498123944	not_mentioned	1.0	not_mentioned	correct	ok	not_mentioned	released	option_probability
Jev	imcs21	test	10308048	symptom_100	10308048	0.0022690920000000003	0.38494662498123944	not_mentioned	0.99	not_mentioned	correct	ok	not_mentioned	released	option_probability
Jev	imcs21	test	10308048	symptom_101	10308048	0.0022690920000000003	0.38494662498123944	not_mentioned	1.0	not_mentioned	correct	ok	not_mentioned	released	option_probability
Jev	imcs21	test	10308048	symptom_102	10308048	0.0022690920000000003	0.38494662498123944	not_mentioned	1.0	not_mentioned	correct	ok	not_mentioned	released	option_probability
Jev	imcs21	test	10308048	symptom_103	10308048	0.0022690920000000003	0.38494662498123944	not_mentioned	1.0	not_mentioned	correct	ok	not_mentioned	released	option_probability
Jev	imcs21	test	10308048	symptom_104	10308048	0.0022690920000000003	0.38494662498123944	not_mentioned	1.0	not_mentioned	correct	ok	not_mentioned	released	option_probability
Jev	imcs21	test	10308048	symptom_105	10308048	0.0022690920000000003	0.38494662498123944	not_mentioned	1.0	not_mentioned	correct	ok	not_mentioned	released	option_probability
Jev	imcs21	test	10308048	symptom_106	10308048	0.0022690920000000003	0.38494662498123944	not_mentioned	1.0	not_mentioned	correct	ok	not_mentioned	released	option_probability
Jev	imcs21	test	10308048	symptom_107	10308048	0.0022690920000000003	0.38494662498123944	not_mentioned	1.0	not_mentioned	correct	ok	not_mentioned	released	option_probability
Jev	imcs21	test	10308048	symptom_108	10308048	0.0022690920000000003	0.38494662498123944	not_mentioned	1.0	not_mentioned	correct	ok	not_mentioned	released	option_probability
Jev	imcs21	test	10308048	symptom_109	10308048	0.0022690920000000003	0.38494662498123944	not_mentioned	0.93	not_mentioned	correct	ok	not_mentioned	released	option_probability
Jev	imcs21	test	10308048	symptom_110	10308048	0.0022690920000000003	0.38494662498123944	not_mentioned	1.0	not_mentioned	correct	ok	not_mentioned	released	option_probability
Jev	imcs21	test	10308048	symptom_111	10308048	0.0022690920000000003	0.38494662498123944	not_mentioned	1.0	not_mentioned	correct	ok	not_mentioned	released	option_probability
Jev	imcs21	test	10308048	symptom_112	10308048	0.0022690920000000003	0.38494662498123944	not_mentioned	1.0	not_mentioned	correct	ok	not_mentioned	released	option_probability
Jev	imcs21	test	10308048	symptom_113	10308048	0.0022690920000000003	0.38494662498123944	not_mentioned	1.0	not_mentioned	correct	ok	not_mentioned	released	option_probability
Jev	imcs21	test	10308048	symptom_114	10308048	0.0022690920000000003	0.38494662498123944	not_mentioned	1.0	not_mentioned	correct	ok	not_mentioned	released	option_probability
Jev	imcs21	test	10308048	symptom_115	10308048	0.0022690920000000003	0.38494662498123944	not_mentioned	1.0	not_mentioned	correct	ok	not_mentioned	released	option_probability
Jev	imcs21	test	10308048	symptom_116	10308048	0.0022690920000000003	0.38494662498123944	not_mentioned	0.74	not_mentioned	correct	ok	not_mentioned	released	option_probability
Jev	imcs21	test	10308048	symptom_117	10308048	0.0022690920000000003	0.38494662498123944	not_mentioned	1.0	not_mentioned	correct	ok	not_mentioned	released	option_probability
Jev	imcs21	test	10308048	symptom_118	10308048	0.0022690920000000003	0.38494662498123944	not_mentioned	0.92	not_mentioned	correct	ok	not_mentioned	released	option_probability
Jev	imcs21	test	10308048	symptom_119	10308048	0.0022690920000000003	0.38494662498123944	not_mentioned	1.0	not_mentioned	correct	ok	not_mentioned	released	option_probability
Jev	imcs21	test	10308048	symptom_120	10308048	0.0022690920000000003	0.38494662498123944	not_mentioned	1.0	not_mentioned	correct	ok	not_mentioned	released	option_probability
Jev	imcs21	test	10308048	symptom_121	10308048	0.0022690920000000003	0.38494662498123944	not_mentioned	1.0	not_mentioned	correct	ok	not_mentioned	released	option_probability
Jev	imcs21	test	10308048	symptom_122	10308048	0.0022690920000000003	0.38494662498123944	not_mentioned	1.0	not_mentioned	correct	ok	not_mentioned	released	option_probability
Jev	imcs21	test	10308048	symptom_123	10308048	0.0022690920000000003	0.38494662498123944	not_mentioned	1.0	not_mentioned	correct	ok	not_mentioned	released	option_probability
Jev	imcs21	test	10308048	symptom_124	10308048	0.0022690920000000003	0.38494662498123944	not_mentioned	0.98	not_mentioned	correct	ok	not_mentioned	released	option_probability
Jev	imcs21	test	10308048	symptom_125	10308048	0.0022690920000000003	0.38494662498123944	not_mentioned	1.0	not_mentioned	correct	ok	not_mentioned	released	option_probability
Jev	imcs21	test	10308048	symptom_126	10308048	0.0022690920000000003	0.38494662498123944	not_mentioned	1.0	not_mentioned	correct	ok	not_mentioned	released	option_probability
Jev	imcs21	test	10308048	symptom_127	10308048	0.0022690920000000003	0.38494662498123944	not_mentioned	0.99	not_mentioned	correct	ok	not_mentioned	released	option_probability
Jev	imcs21	test	10308048	symptom_128	10308048	0.0022690920000000003	0.38494662498123944	not_mentioned	0.93	not_mentioned	correct	ok	not_mentioned	released	option_probability
Jev	imcs21	test	10308048	symptom_129	10308048	0.0022690920000000003	0.38494662498123944	not_mentioned	1.0	not_mentioned	correct	ok	not_mentioned	released	option_probability
Jev	imcs21	test	10308048	symptom_130	10308048	0.0022690920000000003	0.38494662498123944	not_mentioned	1.0	not_mentioned	correct	ok	not_mentioned	released	option_probability
Jev	imcs21	test	10308048	symptom_131	10308048	0.0022690920000000003	0.38494662498123944	not_mentioned	0.89	not_mentioned	correct	ok	not_mentioned	released	option_probability
Jev	imcs21	test	10308048	symptom_132	10308048	0.0022690920000000003	0.38494662498123944	not_mentioned	1.0	not_mentioned	correct	ok	not_mentioned	released	option_probability
Jev	imcs21	test	10308048	symptom_133	10308048	0.0022690920000000003	0.38494662498123944	not_mentioned	1.0	not_mentioned	correct	ok	not_mentioned	released	option_probability
Jev	imcs21	test	10308048	symptom_134	10308048	0.0022690920000000003	0.38494662498123944	not_mentioned	0.97	not_mentioned	correct	ok	not_mentioned	released	option_probability
Jev	imcs21	test	10308048	symptom_135	10308048	0.0022690920000000003	0.38494662498123944	not_mentioned	1.0	not_mentioned	correct	ok	not_mentioned	released	option_probability
Jev	imcs21	test	10308048	symptom_136	10308048	0.0022690920000000003	0.38494662498123944	not_mentioned	1.0	not_mentioned	correct	ok	not_mentioned	released	option_probability
Jev	imcs21	test	10308048	symptom_137	10308048	0.0022690920000000003	0.38494662498123944	not_mentioned	0.99	not_mentioned	correct	ok	not_mentioned	released	option_probability
Jev	imcs21	test	10308048	symptom_138	10308048	0.0022690920000000003	0.38494662498123944	not_mentioned	1.0	not_mentioned	correct	ok	not_mentioned	released	option_probability
Jev	imcs21	test	10308048	symptom_139	10308048	0.0022690920000000003	0.38494662498123944	not_mentioned	1.0	not_mentioned	correct	ok	not_mentioned	released	option_probability
Jev	imcs21	test	10308048	symptom_140	10308048	0.0022690920000000003	0.38494662498123944	not_mentioned	1.0	not_mentioned	correct	ok	not_mentioned	released	option_probability
Jev	imcs21	test	10308048	symptom_141	10308048	0.0022690920000000003	0.38494662498123944	not_mentioned	1.0	not_mentioned	correct	ok	not_mentioned	released	option_probability
Jev	imcs21	test	10308048	symptom_142	10308048	0.0022690920000000003	0.38494662498123944	not_mentioned	1.0	not_mentioned	correct	ok	not_mentioned	released	option_probability
Jev	imcs21	test	10308048	symptom_143	10308048	0.0022690920000000003	0.38494662498123944	not_mentioned	1.0	not_mentioned	correct	ok	not_mentioned	released	option_probability
Jev	imcs21	test	10308048	symptom_144	10308048	0.0022690920000000003	0.38494662498123944	not_mentioned	1.0	not_mentioned	correct	ok	not_mentioned	released	option_probability
Jev	imcs21	test	10308048	symptom_145	10308048	0.0022690920000000003	0.38494662498123944	not_mentioned	1.0	not_mentioned	correct	ok	not_mentioned	released	option_probability
Jev	imcs21	test	10308048	symptom_146	10308048	0.0022690920000000003	0.38494662498123944	not_mentioned	0.79	not_mentioned	correct	ok	not_mentioned	released	option_probability
Jev	imcs21	test	10308048	symptom_147	10308048	0.0022690920000000003	0.38494662498123944	not_mentioned	1.0	not_mentioned	correct	ok	not_mentioned	released	option_probability
Jev	imcs21	test	10308048	symptom_148	10308048	0.0022690920000000003	0.38494662498123944	not_mentioned	1.0	not_mentioned	correct	ok	not_mentioned	released	option_probability
Jev	imcs21	test	10308048	symptom_149	10308048	0.0022690920000000003	0.38494662498123944	not_mentioned	1.0	not_mentioned	correct	ok	not_mentioned	released	option_probability
Jev	imcs21	test	10308048	symptom_150	10308048	0.0022690920000000003	0.38494662498123944	not_mentioned	1.0	not_mentioned	correct	ok	not_mentioned	released	option_probability
Jev	imcs21	test	10308048	symptom_151	10308048	0.0022690920000000003	0.38494662498123944	not_mentioned	1.0	not_mentioned	correct	ok	not_mentioned	released	option_probability
Jev	imcs21	test	10308048	symptom_152	10308048	0.0022690920000000003	0.38494662498123944	not_mentioned	1.0	not_mentioned	correct	ok	not_mentioned	released	option_probability
Jev	imcs21	test	10308048	symptom_153	10308048	0.0022690920000000003	0.38494662498123944	not_mentioned	1.0	not_mentioned	correct	ok	not_mentioned	released	option_probability
Jev	imcs21	test	10308048	symptom_154	10308048	0.0022690920000000003	0.38494662498123944	uncertain	0.94	not_mentioned	incorrect	ok	not_mentioned	released	option_probability
Jev	imcs21	test	10308048	symptom_155	10308048	0.0022690920000000003	0.38494662498123944	not_mentioned	1.0	not_mentioned	correct	ok	not_mentioned	released	option_probability
Jev	imcs21	test	10308048	symptom_156	10308048	0.0022690920000000003	0.38494662498123944	not_mentioned	1.0	not_mentioned	correct	ok	not_mentioned	released	option_probability
Jev	imcs21	test	10308048	symptom_157	10308048	0.0022690920000000003	0.38494662498123944	not_mentioned	1.0	not_mentioned	correct	ok	not_mentioned	released	option_probability
Jev	imcs21	test	10308048	symptom_158	10308048	0.0022690920000000003	0.38494662498123944	not_mentioned	0.73	not_mentioned	correct	ok	not_mentioned	released	option_probability
Jev	imcs21	test	10308048	symptom_159	10308048	0.0022690920000000003	0.38494662498123944	not_mentioned	1.0	not_mentioned	correct	ok	not_mentioned	released	option_probability
Jev	imcs21	test	10308048	symptom_160	10308048	0.0022690920000000003	0.38494662498123944	not_mentioned	1.0	not_mentioned	correct	ok	not_mentioned	released	option_probability
Jev	imcs21	test	10308048	symptom_161	10308048	0.0022690920000000003	0.38494662498123944	not_mentioned	1.0	not_mentioned	correct	ok	not_mentioned	released	option_probability
Jev	imcs21	test	10308048	symptom_162	10308048	0.0022690920000000003	0.38494662498123944	not_mentioned	1.0	not_mentioned	correct	ok	not_mentioned	released	option_probability
Jev	imcs21	test	10308048	symptom_163	10308048	0.0022690920000000003	0.38494662498123944	not_mentioned	1.0	not_mentioned	correct	ok	not_mentioned	released	option_probability
Jev	imcs21	test	10308048	symptom_164	10308048	0.0022690920000000003	0.38494662498123944	not_mentioned	1.0	not_mentioned	correct	ok	not_mentioned	released	option_probability
Jev	imcs21	test	10308048	symptom_165	10308048	0.0022690920000000003	0.38494662498123944	not_mentioned	1.0	not_mentioned	correct	ok	not_mentioned	released	option_probability
Jev	imcs21	test	10308048	symptom_166	10308048	0.0022690920000000003	0.38494662498123944	not_mentioned	1.0	not_mentioned	correct	ok	not_mentioned	released	option_probability
Jev	imcs21	test	10308048	symptom_167	10308048	0.0022690920000000003	0.38494662498123944	not_mentioned	0.66	not_mentioned	correct	ok	not_mentioned	released	option_probability
Jev	imcs21	test	10308048	symptom_168	10308048	0.0022690920000000003	0.38494662498123944	not_mentioned	1.0	not_mentioned	correct	ok	not_mentioned	released	option_probability
Jev	imcs21	test	10308048	symptom_169	10308048	0.0022690920000000003	0.38494662498123944	not_mentioned	1.0	not_mentioned	correct	ok	not_mentioned	released	option_probability
Jev	imcs21	test	10308048	symptom_170	10308048	0.0022690920000000003	0.38494662498123944	not_mentioned	1.0	not_mentioned	correct	ok	not_mentioned	released	option_probability
Jev	imcs21	test	10308048	symptom_171	10308048	0.0022690920000000003	0.38494662498123944	not_mentioned	1.0	not_mentioned	correct	ok	not_mentioned	released	option_probability
Jev	imcs21	test	10308048	symptom_172	10308048	0.0022690920000000003	0.38494662498123944	not_mentioned	1.0	not_mentioned	correct	ok	not_mentioned	released	option_probability
Jev	imcs21	test	10308048	symptom_173	10308048	0.0022690920000000003	0.38494662498123944	not_mentioned	1.0	not_mentioned	correct	ok	not_mentioned	released	option_probability
Jev	imcs21	test	10308048	symptom_174	10308048	0.0022690920000000003	0.38494662498123944	not_mentioned	1.0	not_mentioned	correct	ok	not_mentioned	released	option_probability
Jev	imcs21	test	10308048	symptom_175	10308048	0.0022690920000000003	0.38494662498123944	not_mentioned	1.0	not_mentioned	correct	ok	not_mentioned	released	option_probability
Jev	imcs21	test	10308048	symptom_176	10308048	0.0022690920000000003	0.38494662498123944	not_mentioned	1.0	not_mentioned	correct	ok	not_mentioned	released	option_probability
Jev	imcs21	test	10308048	symptom_177	10308048	0.0022690920000000003	0.38494662498123944	not_mentioned	1.0	not_mentioned	correct	ok	not_mentioned	released	option_probability
Jev	imcs21	test	10308048	symptom_178	10308048	0.0022690920000000003	0.38494662498123944	not_mentioned	1.0	not_mentioned	correct	ok	not_mentioned	released	option_probability
Jev	imcs21	test	10308048	symptom_179	10308048	0.0022690920000000003	0.38494662498123944	not_mentioned	1.0	not_mentioned	correct	ok	not_mentioned	released	option_probability
Jev	imcs21	test	10308048	symptom_180	10308048	0.0022690920000000003	0.38494662498123944	not_mentioned	1.0	not_mentioned	correct	ok	not_mentioned	released	option_probability
Jev	imcs21	test	10308048	symptom_181	10308048	0.0022690920000000003	0.38494662498123944	not_mentioned	1.0	not_mentioned	correct	ok	not_mentioned	released	option_probability
Jev	imcs21	test	10308048	symptom_182	10308048	0.0022690920000000003	0.38494662498123944	not_mentioned	1.0	not_mentioned	correct	ok	not_mentioned	released	option_probability
Jev	imcs21	test	10308048	symptom_183	10308048	0.0022690920000000003	0.38494662498123944	not_mentioned	1.0	not_mentioned	correct	ok	not_mentioned	released	option_probability
Jev	imcs21	test	10308048	symptom_184	10308048	0.0022690920000000003	0.38494662498123944	not_mentioned	1.0	not_mentioned	correct	ok	not_mentioned	released	option_probability
Jev	imcs21	test	10308048	symptom_185	10308048	0.0022690920000000003	0.38494662498123944	not_mentioned	0.72	not_mentioned	correct	ok	not_mentioned	released	option_probability
Jev	imcs21	test	10308048	symptom_186	10308048	0.0022690920000000003	0.38494662498123944	not_mentioned	1.0	not_mentioned	correct	ok	not_mentioned	released	option_probability
Jev	imcs21	test	10308048	symptom_187	10308048	0.0022690920000000003	0.38494662498123944	not_mentioned	1.0	not_mentioned	correct	ok	not_mentioned	released	option_probability
Jev	imcs21	test	10308048	symptom_188	10308048	0.0022690920000000003	0.38494662498123944	not_mentioned	1.0	not_mentioned	correct	ok	not_mentioned	released	option_probability
Jev	imcs21	test	10308048	symptom_189	10308048	0.0022690920000000003	0.38494662498123944	not_mentioned	1.0	not_mentioned	correct	ok	not_mentioned	released	option_probability
Jev	imcs21	test	10308048	symptom_190	10308048	0.0022690920000000003	0.38494662498123944	not_mentioned	1.0	not_mentioned	correct	ok	not_mentioned	released	option_probability
Jev	imcs21	test	10308048	symptom_191	10308048	0.0022690920000000003	0.38494662498123944	not_mentioned	1.0	not_mentioned	correct	ok	not_mentioned	released	option_probability
Jev	imcs21	test	10308048	symptom_192	10308048	0.0022690920000000003	0.38494662498123944	not_mentioned	1.0	not_mentioned	correct	ok	not_mentioned	released	option_probability
Jev	imcs21	test	10308048	symptom_193	10308048	0.0022690920000000003	0.38494662498123944	not_mentioned	1.0	not_mentioned	correct	ok	not_mentioned	released	option_probability
Jev	imcs21	test	10308048	symptom_194	10308048	0.0022690920000000003	0.38494662498123944	not_mentioned	1.0	not_mentioned	correct	ok	not_mentioned	released	option_probability
Jev	imcs21	test	10308048	symptom_195	10308048	0.0022690920000000003	0.38494662498123944	not_mentioned	1.0	not_mentioned	correct	ok	not_mentioned	released	option_probability
Jev	imcs21	test	10308048	symptom_196	10308048	0.0022690920000000003	0.38494662498123944	not_mentioned	1.0	not_mentioned	correct	ok	not_mentioned	released	option_probability
Jev	imcs21	test	10308048	symptom_197	10308048	0.0022690920000000003	0.38494662498123944	not_mentioned	1.0	not_mentioned	correct	ok	not_mentioned	released	option_probability
Jev	imcs21	test	10308048	symptom_198	10308048	0.0022690920000000003	0.38494662498123944	not_mentioned	1.0	not_mentioned	correct	ok	not_mentioned	released	option_probability
Jev	imcs21	test	10308048	symptom_199	10308048	0.0022690920000000003	0.38494662498123944	not_mentioned	1.0	not_mentioned	correct	ok	not_mentioned	released	option_probability
Jev	imcs21	test	10308048	symptom_200	10308048	0.0022690920000000003	0.38494662498123944	not_mentioned	1.0	not_mentioned	correct	ok	not_mentioned	released	option_probability
Jev	imcs21	test	10308048	symptom_201	10308048	0.0022690920000000003	0.38494662498123944	not_mentioned	1.0	not_mentioned	correct	ok	not_mentioned	released	option_probability
Jev	imcs21	test	10308048	symptom_202	10308048	0.0022690920000000003	0.38494662498123944	not_mentioned	0.61	not_mentioned	correct	ok	not_mentioned	released	option_probability
Jev	imcs21	test	10308048	symptom_203	10308048	0.0022690920000000003	0.38494662498123944	not_mentioned	1.0	not_mentioned	correct	ok	not_mentioned	released	option_probability
Jev	imcs21	test	10308048	symptom_204	10308048	0.0022690920000000003	0.38494662498123944	not_mentioned	1.0	not_mentioned	correct	ok	not_mentioned	released	option_probability
Jev	imcs21	test	10308048	symptom_205	10308048	0.0022690920000000003	0.38494662498123944	not_mentioned	0.98	not_mentioned	correct	ok	not_mentioned	released	option_probability
Jev	imcs21	test	10308048	symptom_206	10308048	0.0022690920000000003	0.38494662498123944	not_mentioned	1.0	not_mentioned	correct	ok	not_mentioned	released	option_probability
Jev	imcs21	test	10308048	symptom_207	10308048	0.0022690920000000003	0.38494662498123944	not_mentioned	1.0	not_mentioned	correct	ok	not_mentioned	released	option_probability
Jev	imcs21	test	10308048	symptom_208	10308048	0.0022690920000000003	0.38494662498123944	negative	0.51	not_mentioned	incorrect	ok	not_mentioned	released	option_probability
Jev	imcs21	test	10308048	symptom_209	10308048	0.0022690920000000003	0.38494662498123944	not_mentioned	1.0	not_mentioned	correct	ok	not_mentioned	released	option_probability
Jev	imcs21	test	10308048	symptom_210	10308048	0.0022690920000000003	0.38494662498123944	not_mentioned	1.0	not_mentioned	correct	ok	not_mentioned	released	option_probability
Jev	imcs21	test	10308048	symptom_211	10308048	0.0022690920000000003	0.38494662498123944	not_mentioned	1.0	not_mentioned	correct	ok	not_mentioned	released	option_probability
Jev	imcs21	test	10308048	symptom_212	10308048	0.0022690920000000003	0.38494662498123944	not_mentioned	1.0	not_mentioned	correct	ok	not_mentioned	released	option_probability
Jev	imcs21	test	10308048	symptom_213	10308048	0.0022690920000000003	0.38494662498123944	not_mentioned	1.0	not_mentioned	correct	ok	not_mentioned	released	option_probability
Jev	imcs21	test	10308048	symptom_214	10308048	0.0022690920000000003	0.38494662498123944	not_mentioned	1.0	not_mentioned	correct	ok	not_mentioned	released	option_probability
Jev	imcs21	test	10308048	symptom_215	10308048	0.0022690920000000003	0.38494662498123944	not_mentioned	1.0	not_mentioned	correct	ok	not_mentioned	released	option_probability
Jev	imcs21	test	10308048	symptom_216	10308048	0.0022690920000000003	0.38494662498123944	not_mentioned	1.0	not_mentioned	correct	ok	not_mentioned	released	option_probability
Jev	imcs21	test	10308048	symptom_217	10308048	0.0022690920000000003	0.38494662498123944	not_mentioned	1.0	not_mentioned	correct	ok	not_mentioned	released	option_probability
Jev	imcs21	test	10308048	symptom_218	10308048	0.0022690920000000003	0.38494662498123944	not_mentioned	1.0	not_mentioned	correct	ok	not_mentioned	released	option_probability
Jev	imcs21	test	10308048	symptom_219	10308048	0.0022690920000000003	0.38494662498123944	not_mentioned	1.0	not_mentioned	correct	ok	not_mentioned	released	option_probability
Jev	imcs21	test	10308048	symptom_220	10308048	0.0022690920000000003	0.38494662498123944	not_mentioned	1.0	not_mentioned	correct	ok	not_mentioned	released	option_probability
Jev	imcs21	test	10308048	symptom_221	10308048	0.0022690920000000003	0.38494662498123944	not_mentioned	1.0	not_mentioned	correct	ok	not_mentioned	released	option_probability
Jev	imcs21	test	10308048	symptom_222	10308048	0.0022690920000000003	0.38494662498123944	not_mentioned	1.0	not_mentioned	correct	ok	not_mentioned	released	option_probability
Jev	imcs21	test	10308048	symptom_223	10308048	0.0022690920000000003	0.38494662498123944	not_mentioned	1.0	not_mentioned	correct	ok	not_mentioned	released	option_probability
Jev	imcs21	test	10308048	symptom_224	10308048	0.0022690920000000003	0.38494662498123944	not_mentioned	1.0	not_mentioned	correct	ok	not_mentioned	released	option_probability
Jev	imcs21	test	10308048	symptom_225	10308048	0.0022690920000000003	0.38494662498123944	not_mentioned	1.0	not_mentioned	correct	ok	not_mentioned	released	option_probability
Jev	imcs21	test	10308048	symptom_226	10308048	0.0022690920000000003	0.38494662498123944	not_mentioned	1.0	not_mentioned	correct	ok	not_mentioned	released	option_probability
Jev	imcs21	test	10308048	symptom_227	10308048	0.0022690920000000003	0.38494662498123944	not_mentioned	1.0	not_mentioned	correct	ok	not_mentioned	released	option_probability
Jev	imcs21	test	10308048	symptom_228	10308048	0.0022690920000000003	0.38494662498123944	not_mentioned	1.0	not_mentioned	correct	ok	not_mentioned	released	option_probability
Jev	imcs21	test	10308048	symptom_229	10308048	0.0022690920000000003	0.38494662498123944	not_mentioned	1.0	not_mentioned	correct	ok	not_mentioned	released	option_probability
Jev	imcs21	test	10308048	symptom_230	10308048	0.0022690920000000003	0.38494662498123944	not_mentioned	1.0	not_mentioned	correct	ok	not_mentioned	released	option_probability
Jev	imcs21	test	10308048	symptom_231	10308048	0.0022690920000000003	0.38494662498123944	not_mentioned	1.0	not_mentioned	correct	ok	not_mentioned	released	option_probability
Jev	imcs21	test	10308048	symptom_232	10308048	0.0022690920000000003	0.38494662498123944	not_mentioned	1.0	not_mentioned	correct	ok	not_mentioned	released	option_probability
Jev	imcs21	test	10308048	symptom_233	10308048	0.0022690920000000003	0.38494662498123944	not_mentioned	1.0	not_mentioned	correct	ok	not_mentioned	released	option_probability
Jev	imcs21	test	10308048	symptom_234	10308048	0.0022690920000000003	0.38494662498123944	not_mentioned	1.0	not_mentioned	correct	ok	not_mentioned	released	option_probability
Jev	imcs21	test	10308048	symptom_235	10308048	0.0022690920000000003	0.38494662498123944	not_mentioned	1.0	not_mentioned	correct	ok	not_mentioned	released	option_probability
Jev	imcs21	test	10308048	symptom_236	10308048	0.0022690920000000003	0.38494662498123944	not_mentioned	1.0	not_mentioned	correct	ok	not_mentioned	released	option_probability
Jev	imcs21	test	10308048	symptom_237	10308048	0.0022690920000000003	0.38494662498123944	not_mentioned	1.0	not_mentioned	correct	ok	not_mentioned	released	option_probability
Jev	imcs21	test	10308048	symptom_238	10308048	0.0022690920000000003	0.38494662498123944	not_mentioned	1.0	not_mentioned	correct	ok	not_mentioned	released	option_probability
Jev	imcs21	test	10308048	symptom_239	10308048	0.0022690920000000003	0.38494662498123944	not_mentioned	1.0	not_mentioned	correct	ok	not_mentioned	released	option_probability
Jev	imcs21	test	10308048	symptom_240	10308048	0.0022690920000000003	0.38494662498123944	not_mentioned	1.0	not_mentioned	correct	ok	not_mentioned	released	option_probability
Jev	imcs21	test	10308048	symptom_241	10308048	0.0022690920000000003	0.38494662498123944	not_mentioned	1.0	not_mentioned	correct	ok	not_mentioned	released	option_probability
Jev	imcs21	test	10308048	symptom_242	10308048	0.0022690920000000003	0.38494662498123944	not_mentioned	0.99	not_mentioned	correct	ok	not_mentioned	released	option_probability
Jev	imcs21	test	10308048	symptom_243	10308048	0.0022690920000000003	0.38494662498123944	not_mentioned	0.99	not_mentioned	correct	ok	not_mentioned	released	option_probability
Jev	imcs21	test	10308048	symptom_244	10308048	0.0022690920000000003	0.38494662498123944	not_mentioned	1.0	not_mentioned	correct	ok	not_mentioned	released	option_probability
Jev	imcs21	test	10308048	symptom_245	10308048	0.0022690920000000003	0.38494662498123944	not_mentioned	1.0	not_mentioned	correct	ok	not_mentioned	released	option_probability
Jev	imcs21	test	10308048	symptom_246	10308048	0.0022690920000000003	0.38494662498123944	not_mentioned	1.0	not_mentioned	correct	ok	not_mentioned	released	option_probability
Jev	imcs21	test	10308048	symptom_247	10308048	0.0022690920000000003	0.38494662498123944	not_mentioned	1.0	not_mentioned	correct	ok	not_mentioned	released	option_probability
Jev	imcs21	test	10308048	symptom_248	10308048	0.0022690920000000003	0.38494662498123944	not_mentioned	1.0	not_mentioned	correct	ok	not_mentioned	released	option_probability
Jev	imcs21	test	10308048	symptom_249	10308048	0.0022690920000000003	0.38494662498123944	not_mentioned	1.0	not_mentioned	correct	ok	not_mentioned	released	option_probability
Jev	imcs21	test	10308048	symptom_250	10308048	0.0022690920000000003	0.38494662498123944	not_mentioned	1.0	not_mentioned	correct	ok	not_mentioned	released	option_probability
Jev	imcs21	test	10308048	symptom_251	10308048	0.0022690920000000003	0.38494662498123944	not_mentioned	1.0	not_mentioned	correct	ok	not_mentioned	released	option_probability
Jev	imcs21	test	10308048	symptom_252	10308048	0.0022690920000000003	0.38494662498123944	not_mentioned	1.0	not_mentioned	correct	ok	not_mentioned	released	option_probability
Jev	imcs21	test	10308048	symptom_253	10308048	0.0022690920000000003	0.38494662498123944	not_mentioned	1.0	not_mentioned	correct	ok	not_mentioned	released	option_probability
Jev	imcs21	test	10308048	symptom_254	10308048	0.0022690920000000003	0.38494662498123944	not_mentioned	1.0	not_mentioned	correct	ok	not_mentioned	released	option_probability
Jev	imcs21	test	10308048	symptom_255	10308048	0.0022690920000000003	0.38494662498123944	not_mentioned	1.0	not_mentioned	correct	ok	not_mentioned	released	option_probability
Jev	imcs21	test	10308048	symptom_256	10308048	0.0022690920000000003	0.38494662498123944	not_mentioned	0.74	not_mentioned	correct	ok	not_mentioned	released	option_probability
Jev	imcs21	test	10308048	symptom_257	10308048	0.0022690920000000003	0.38494662498123944	not_mentioned	1.0	not_mentioned	correct	ok	not_mentioned	released	option_probability
Jev	imcs21	test	10308048	symptom_258	10308048	0.0022690920000000003	0.38494662498123944	not_mentioned	1.0	not_mentioned	correct	ok	not_mentioned	released	option_probability
Jev	imcs21	test	10308048	symptom_259	10308048	0.0022690920000000003	0.38494662498123944	not_mentioned	1.0	not_mentioned	correct	ok	not_mentioned	released	option_probability
Jev	imcs21	test	10308048	symptom_260	10308048	0.0022690920000000003	0.38494662498123944	uncertain	0.82	not_mentioned	incorrect	ok	not_mentioned	released	option_probability
Jev	imcs21	test	10308048	symptom_261	10308048	0.0022690920000000003	0.38494662498123944	not_mentioned	1.0	not_mentioned	correct	ok	not_mentioned	released	option_probability
Jev	imcs21	test	10308048	symptom_262	10308048	0.0022690920000000003	0.38494662498123944	not_mentioned	1.0	not_mentioned	correct	ok	not_mentioned	released	option_probability
Jev	imcs21	test	10308048	symptom_263	10308048	0.0022690920000000003	0.38494662498123944	not_mentioned	1.0	not_mentioned	correct	ok	not_mentioned	released	option_probability
Jev	imcs21	test	10308048	symptom_264	10308048	0.0022690920000000003	0.38494662498123944	not_mentioned	1.0	not_mentioned	correct	ok	not_mentioned	released	option_probability
Jev	imcs21	test	10308048	symptom_265	10308048	0.0022690920000000003	0.38494662498123944	not_mentioned	1.0	not_mentioned	correct	ok	not_mentioned	released	option_probability
Jev	imcs21	test	10308048	symptom_266	10308048	0.0022690920000000003	0.38494662498123944	not_mentioned	1.0	not_mentioned	correct	ok	not_mentioned	released	option_probability
Jev	imcs21	test	10308048	symptom_267	10308048	0.0022690920000000003	0.38494662498123944	not_mentioned	1.0	not_mentioned	correct	ok	not_mentioned	released	option_probability
Jev	imcs21	test	10308048	symptom_268	10308048	0.0022690920000000003	0.38494662498123944	not_mentioned	1.0	not_mentioned	correct	ok	not_mentioned	released	option_probability
Jev	imcs21	test	10308048	symptom_269	10308048	0.0022690920000000003	0.38494662498123944	not_mentioned	1.0	not_mentioned	correct	ok	not_mentioned	released	option_probability
Jev	imcs21	test	10308048	symptom_270	10308048	0.0022690920000000003	0.38494662498123944	not_mentioned	1.0	not_mentioned	correct	ok	not_mentioned	released	option_probability
Jev	imcs21	test	10308048	symptom_271	10308048	0.0022690920000000003	0.38494662498123944	not_mentioned	1.0	not_mentioned	correct	ok	not_mentioned	released	option_probability
Jev	imcs21	test	10308048	symptom_272	10308048	0.0022690920000000003	0.38494662498123944	not_mentioned	1.0	not_mentioned	correct	ok	not_mentioned	released	option_probability
Jev	imcs21	test	10308048	symptom_273	10308048	0.0022690920000000003	0.38494662498123944	not_mentioned	1.0	not_mentioned	correct	ok	not_mentioned	released	option_probability
Jev	imcs21	test	10308048	symptom_274	10308048	0.0022690920000000003	0.38494662498123944	not_mentioned	0.98	not_mentioned	correct	ok	not_mentioned	released	option_probability
Jev	imcs21	test	10308048	symptom_275	10308048	0.0022690920000000003	0.38494662498123944	not_mentioned	1.0	not_mentioned	correct	ok	not_mentioned	released	option_probability
Jev	imcs21	test	10308048	symptom_276	10308048	0.0022690920000000003	0.38494662498123944	not_mentioned	1.0	not_mentioned	correct	ok	not_mentioned	released	option_probability
Jev	imcs21	test	10308048	symptom_277	10308048	0.0022690920000000003	0.38494662498123944	not_mentioned	1.0	not_mentioned	correct	ok	not_mentioned	released	option_probability
Jev	imcs21	test	10308048	symptom_278	10308048	0.0022690920000000003	0.38494662498123944	not_mentioned	1.0	not_mentioned	correct	ok	not_mentioned	released	option_probability
Jev	imcs21	test	10308048	symptom_279	10308048	0.0022690920000000003	0.38494662498123944	not_mentioned	1.0	not_mentioned	correct	ok	not_mentioned	released	option_probability
Jev	imcs21	test	10308048	symptom_280	10308048	0.0022690920000000003	0.38494662498123944	not_mentioned	1.0	not_mentioned	correct	ok	not_mentioned	released	option_probability
Jev	imcs21	test	10308048	symptom_281	10308048	0.0022690920000000003	0.38494662498123944	not_mentioned	1.0	not_mentioned	correct	ok	not_mentioned	released	option_probability
Jev	imcs21	test	10308048	symptom_282	10308048	0.0022690920000000003	0.38494662498123944	not_mentioned	1.0	not_mentioned	correct	ok	not_mentioned	released	option_probability
Jev	imcs21	test	10308048	symptom_283	10308048	0.0022690920000000003	0.38494662498123944	not_mentioned	1.0	not_mentioned	correct	ok	not_mentioned	released	option_probability
Jev	imcs21	test	10308048	symptom_284	10308048	0.0022690920000000003	0.38494662498123944	not_mentioned	1.0	not_mentioned	correct	ok	not_mentioned	released	option_probability
Jev	imcs21	test	10308048	symptom_285	10308048	0.0022690920000000003	0.38494662498123944	not_mentioned	1.0	not_mentioned	correct	ok	not_mentioned	released	option_probability
Jev	imcs21	test	10308048	symptom_286	10308048	0.0022690920000000003	0.38494662498123944	not_mentioned	1.0	not_mentioned	correct	ok	not_mentioned	released	option_probability
Jev	imcs21	test	10308048	symptom_287	10308048	0.0022690920000000003	0.38494662498123944	not_mentioned	1.0	not_mentioned	correct	ok	not_mentioned	released	option_probability
Jev	imcs21	test	10308048	symptom_288	10308048	0.0022690920000000003	0.38494662498123944	not_mentioned	1.0	not_mentioned	correct	ok	not_mentioned	released	option_probability
Jev	imcs21	test	10308048	symptom_289	10308048	0.0022690920000000003	0.38494662498123944	not_mentioned	1.0	not_mentioned	correct	ok	not_mentioned	released	option_probability
Jev	imcs21	test	10308048	symptom_290	10308048	0.0022690920000000003	0.38494662498123944	not_mentioned	1.0	not_mentioned	correct	ok	not_mentioned	released	option_probability
Jev	imcs21	test	10308048	symptom_291	10308048	0.0022690920000000003	0.38494662498123944	not_mentioned	1.0	not_mentioned	correct	ok	not_mentioned	released	option_probability
Jev	imcs21	test	10308048	symptom_292	10308048	0.0022690920000000003	0.38494662498123944	not_mentioned	1.0	not_mentioned	correct	ok	not_mentioned	released	option_probability
Jev	imcs21	test	10308048	symptom_293	10308048	0.0022690920000000003	0.38494662498123944	not_mentioned	1.0	not_mentioned	correct	ok	not_mentioned	released	option_probability
Jev	imcs21	test	10308048	symptom_294	10308048	0.0022690920000000003	0.38494662498123944	not_mentioned	1.0	not_mentioned	correct	ok	not_mentioned	released	option_probability
Jev	imcs21	test	10308048	symptom_295	10308048	0.0022690920000000003	0.38494662498123944	not_mentioned	1.0	not_mentioned	correct	ok	not_mentioned	released	option_probability
Jev	imcs21	test	10308048	symptom_296	10308048	0.0022690920000000003	0.38494662498123944	not_mentioned	1.0	not_mentioned	correct	ok	not_mentioned	released	option_probability
Jev	imcs21	test	10308048	symptom_297	10308048	0.0022690920000000003	0.38494662498123944	not_mentioned	1.0	not_mentioned	correct	ok	not_mentioned	released	option_probability
Jev	imcs21	test	10308048	symptom_298	10308048	0.0022690920000000003	0.38494662498123944	not_mentioned	1.0	not_mentioned	correct	ok	not_mentioned	released	option_probability
Jev	imcs21	test	10308048	symptom_299	10308048	0.0022690920000000003	0.38494662498123944	not_mentioned	1.0	not_mentioned	correct	ok	not_mentioned	released	option_probability
Jev	imcs21	test	10308048	symptom_300	10308048	0.0022690920000000003	0.38494662498123944	not_mentioned	1.0	not_mentioned	correct	ok	not_mentioned	released	option_probability
Jev	imcs21	test	10308048	symptom_301	10308048	0.0022690920000000003	0.38494662498123944	not_mentioned	1.0	not_mentioned	correct	ok	not_mentioned	released	option_probability
Jev	imcs21	test	10308048	symptom_302	10308048	0.0022690920000000003	0.38494662498123944	not_mentioned	1.0	not_mentioned	correct	ok	not_mentioned	released	option_probability
Jev	imcs21	test	10308048	symptom_303	10308048	0.0022690920000000003	0.38494662498123944	not_mentioned	1.0	not_mentioned	correct	ok	not_mentioned	released	option_probability
Jev	imcs21	test	10308048	symptom_304	10308048	0.0022690920000000003	0.38494662498123944	not_mentioned	1.0	not_mentioned	correct	ok	not_mentioned	released	option_probability
Jev	imcs21	test	10308048	symptom_305	10308048	0.0022690920000000003	0.38494662498123944	not_mentioned	1.0	not_mentioned	correct	ok	not_mentioned	released	option_probability
Jev	imcs21	test	10308048	symptom_306	10308048	0.0022690920000000003	0.38494662498123944	not_mentioned	1.0	not_mentioned	correct	ok	not_mentioned	released	option_probability
Jev	imcs21	test	10308048	symptom_307	10308048	0.0022690920000000003	0.38494662498123944	not_mentioned	1.0	not_mentioned	correct	ok	not_mentioned	released	option_probability
Jev	imcs21	test	10308048	symptom_308	10308048	0.0022690920000000003	0.38494662498123944	not_mentioned	1.0	not_mentioned	correct	ok	not_mentioned	released	option_probability
Jev	imcs21	test	10308048	symptom_309	10308048	0.0022690920000000003	0.38494662498123944	not_mentioned	1.0	not_mentioned	correct	ok	not_mentioned	released	option_probability
Jev	imcs21	test	10308048	symptom_310	10308048	0.0022690920000000003	0.38494662498123944	not_mentioned	1.0	not_mentioned	correct	ok	not_mentioned	released	option_probability
Jev	imcs21	test	10308048	symptom_311	10308048	0.0022690920000000003	0.38494662498123944	not_mentioned	1.0	not_mentioned	correct	ok	not_mentioned	released	option_probability
Jev	imcs21	test	10308048	symptom_312	10308048	0.0022690920000000003	0.38494662498123944	not_mentioned	1.0	not_mentioned	correct	ok	not_mentioned	released	option_probability
Jev	imcs21	test	10308048	symptom_313	10308048	0.0022690920000000003	0.38494662498123944	not_mentioned	1.0	not_mentioned	correct	ok	not_mentioned	released	option_probability
Jev	imcs21	test	10308048	symptom_314	10308048	0.0022690920000000003	0.38494662498123944	not_mentioned	1.0	not_mentioned	correct	ok	not_mentioned	released	option_probability
Jev	imcs21	test	10308048	symptom_315	10308048	0.0022690920000000003	0.38494662498123944	not_mentioned	1.0	not_mentioned	correct	ok	not_mentioned	released	option_probability
Jev	imcs21	test	10308048	symptom_316	10308048	0.0022690920000000003	0.38494662498123944	not_mentioned	1.0	not_mentioned	correct	ok	not_mentioned	released	option_probability
Jev	imcs21	test	10308048	symptom_317	10308048	0.0022690920000000003	0.38494662498123944	not_mentioned	1.0	not_mentioned	correct	ok	not_mentioned	released	option_probability
Jev	imcs21	test	10308048	symptom_318	10308048	0.0022690920000000003	0.38494662498123944	not_mentioned	1.0	not_mentioned	correct	ok	not_mentioned	released	option_probability
Jev	imcs21	test	10308048	symptom_319	10308048	0.0022690920000000003	0.38494662498123944	not_mentioned	0.6900000000000001	not_mentioned	correct	ok	not_mentioned	released	option_probability
Jev	imcs21	test	10308048	symptom_320	10308048	0.0022690920000000003	0.38494662498123944	not_mentioned	1.0	not_mentioned	correct	ok	not_mentioned	released	option_probability
Jev	imcs21	test	10308048	symptom_321	10308048	0.0022690920000000003	0.38494662498123944	not_mentioned	1.0	not_mentioned	correct	ok	not_mentioned	released	option_probability
Jev	imcs21	test	10308048	symptom_322	10308048	0.0022690920000000003	0.38494662498123944	not_mentioned	1.0	not_mentioned	correct	ok	not_mentioned	released	option_probability
Jev	imcs21	test	10308048	symptom_323	10308048	0.0022690920000000003	0.38494662498123944	not_mentioned	1.0	not_mentioned	correct	ok	not_mentioned	released	option_probability
Jev	imcs21	test	10308048	symptom_324	10308048	0.0022690920000000003	0.38494662498123944	not_mentioned	1.0	not_mentioned	correct	ok	not_mentioned	released	option_probability
Jev	imcs21	test	10308048	symptom_325	10308048	0.0022690920000000003	0.38494662498123944	not_mentioned	1.0	not_mentioned	correct	ok	not_mentioned	released	option_probability
Jev	imcs21	test	10308048	symptom_326	10308048	0.0022690920000000003	0.38494662498123944	not_mentioned	1.0	not_mentioned	correct	ok	not_mentioned	released	option_probability
Jev	imcs21	test	10308048	symptom_327	10308048	0.0022690920000000003	0.38494662498123944	not_mentioned	1.0	not_mentioned	correct	ok	not_mentioned	released	option_probability
Jev	imcs21	test	10308048	symptom_328	10308048	0.0022690920000000003	0.38494662498123944	not_mentioned	1.0	not_mentioned	correct	ok	not_mentioned	released	option_probability
Jev	imcs21	test	10308048	symptom_329	10308048	0.0022690920000000003	0.38494662498123944	not_mentioned	1.0	not_mentioned	correct	ok	not_mentioned	released	option_probability
Jev	imcs21	test	10308048	symptom_330	10308048	0.0022690920000000003	0.38494662498123944	not_mentioned	1.0	not_mentioned	correct	ok	not_mentioned	released	option_probability
Jev	imcs21	test	10308268	symptom_000	10308268	0.002258046	0.3996610000031069	positive	1.0	positive	correct	ok	positive	released	option_probability
Jev	imcs21	test	10308268	symptom_001	10308268	0.002258046	0.3996610000031069	positive	1.0	positive	correct	ok	positive	released	option_probability
Jev	imcs21	test	10308268	symptom_002	10308268	0.002258046	0.3996610000031069	not_mentioned	0.99	not_mentioned	correct	ok	not_mentioned	released	option_probability
Jev	imcs21	test	10308268	symptom_003	10308268	0.002258046	0.3996610000031069	positive	0.99	positive	correct	ok	positive	released	option_probability
Jev	imcs21	test	10308268	symptom_004	10308268	0.002258046	0.3996610000031069	not_mentioned	0.98	not_mentioned	correct	ok	not_mentioned	released	option_probability
Jev	imcs21	test	10308268	symptom_005	10308268	0.002258046	0.3996610000031069	not_mentioned	1.0	not_mentioned	correct	ok	not_mentioned	released	option_probability
Jev	imcs21	test	10308268	symptom_006	10308268	0.002258046	0.3996610000031069	not_mentioned	0.95	not_mentioned	correct	ok	not_mentioned	released	option_probability
Jev	imcs21	test	10308268	symptom_007	10308268	0.002258046	0.3996610000031069	not_mentioned	0.96	not_mentioned	correct	ok	not_mentioned	released	option_probability
Jev	imcs21	test	10308268	symptom_008	10308268	0.002258046	0.3996610000031069	not_mentioned	0.99	not_mentioned	correct	ok	not_mentioned	released	option_probability
Jev	imcs21	test	10308268	symptom_009	10308268	0.002258046	0.3996610000031069	positive	0.6900000000000001	positive	correct	ok	positive	released	option_probability
Jev	imcs21	test	10308268	symptom_010	10308268	0.002258046	0.3996610000031069	not_mentioned	1.0	not_mentioned	correct	ok	not_mentioned	released	option_probability
Jev	imcs21	test	10308268	symptom_011	10308268	0.002258046	0.3996610000031069	not_mentioned	1.0	not_mentioned	correct	ok	not_mentioned	released	option_probability
Jev	imcs21	test	10308268	symptom_012	10308268	0.002258046	0.3996610000031069	not_mentioned	1.0	not_mentioned	correct	ok	not_mentioned	released	option_probability
Jev	imcs21	test	10308268	symptom_013	10308268	0.002258046	0.3996610000031069	not_mentioned	0.98	not_mentioned	correct	ok	not_mentioned	released	option_probability
Jev	imcs21	test	10308268	symptom_014	10308268	0.002258046	0.3996610000031069	not_mentioned	0.98	not_mentioned	correct	ok	not_mentioned	released	option_probability
Jev	imcs21	test	10308268	symptom_015	10308268	0.002258046	0.3996610000031069	not_mentioned	0.98	not_mentioned	correct	ok	not_mentioned	released	option_probability
Jev	imcs21	test	10308268	symptom_016	10308268	0.002258046	0.3996610000031069	not_mentioned	1.0	not_mentioned	correct	ok	not_mentioned	released	option_probability
Jev	imcs21	test	10308268	symptom_017	10308268	0.002258046	0.3996610000031069	uncertain	0.66	positive	incorrect	ok	positive	released	option_probability
Jev	imcs21	test	10308268	symptom_018	10308268	0.002258046	0.3996610000031069	not_mentioned	1.0	not_mentioned	correct	ok	not_mentioned	released	option_probability
Jev	imcs21	test	10308268	symptom_019	10308268	0.002258046	0.3996610000031069	not_mentioned	1.0	not_mentioned	correct	ok	not_mentioned	released	option_probability
Jev	imcs21	test	10308268	symptom_020	10308268	0.002258046	0.3996610000031069	not_mentioned	1.0	not_mentioned	correct	ok	not_mentioned	released	option_probability
Jev	imcs21	test	10308268	symptom_021	10308268	0.002258046	0.3996610000031069	not_mentioned	0.89	not_mentioned	correct	ok	not_mentioned	released	option_probability
Jev	imcs21	test	10308268	symptom_022	10308268	0.002258046	0.3996610000031069	uncertain	0.64	positive	incorrect	ok	positive	released	option_probability
Jev	imcs21	test	10308268	symptom_023	10308268	0.002258046	0.3996610000031069	not_mentioned	0.98	not_mentioned	correct	ok	not_mentioned	released	option_probability
Jev	imcs21	test	10308268	symptom_024	10308268	0.002258046	0.3996610000031069	not_mentioned	0.99	not_mentioned	correct	ok	not_mentioned	released	option_probability
Jev	imcs21	test	10308268	symptom_025	10308268	0.002258046	0.3996610000031069	not_mentioned	1.0	not_mentioned	correct	ok	not_mentioned	released	option_probability
Jev	imcs21	test	10308268	symptom_026	10308268	0.002258046	0.3996610000031069	not_mentioned	0.95	not_mentioned	correct	ok	not_mentioned	released	option_probability
Jev	imcs21	test	10308268	symptom_027	10308268	0.002258046	0.3996610000031069	not_mentioned	1.0	not_mentioned	correct	ok	not_mentioned	released	option_probability
Jev	imcs21	test	10308268	symptom_028	10308268	0.002258046	0.3996610000031069	not_mentioned	1.0	not_mentioned	correct	ok	not_mentioned	released	option_probability
Jev	imcs21	test	10308268	symptom_029	10308268	0.002258046	0.3996610000031069	not_mentioned	1.0	not_mentioned	correct	ok	not_mentioned	released	option_probability
Jev	imcs21	test	10308268	symptom_030	10308268	0.002258046	0.3996610000031069	not_mentioned	1.0	not_mentioned	correct	ok	not_mentioned	released	option_probability
Jev	imcs21	test	10308268	symptom_031	10308268	0.002258046	0.3996610000031069	not_mentioned	0.97	not_mentioned	correct	ok	not_mentioned	released	option_probability
Jev	imcs21	test	10308268	symptom_032	10308268	0.002258046	0.3996610000031069	not_mentioned	0.99	not_mentioned	correct	ok	not_mentioned	released	option_probability
Jev	imcs21	test	10308268	symptom_033	10308268	0.002258046	0.3996610000031069	not_mentioned	1.0	not_mentioned	correct	ok	not_mentioned	released	option_probability
Jev	imcs21	test	10308268	symptom_034	10308268	0.002258046	0.3996610000031069	not_mentioned	1.0	not_mentioned	correct	ok	not_mentioned	released	option_probability
Jev	imcs21	test	10308268	symptom_035	10308268	0.002258046	0.3996610000031069	uncertain	0.43	not_mentioned	incorrect	ok	not_mentioned	released	option_probability
Jev	imcs21	test	10308268	symptom_036	10308268	0.002258046	0.3996610000031069	not_mentioned	1.0	not_mentioned	correct	ok	not_mentioned	released	option_probability
Jev	imcs21	test	10308268	symptom_037	10308268	0.002258046	0.3996610000031069	not_mentioned	1.0	not_mentioned	correct	ok	not_mentioned	released	option_probability
Jev	imcs21	test	10308268	symptom_038	10308268	0.002258046	0.3996610000031069	not_mentioned	0.9400000000000001	not_mentioned	correct	ok	not_mentioned	released	option_probability
Jev	imcs21	test	10308268	symptom_039	10308268	0.002258046	0.3996610000031069	not_mentioned	0.97	not_mentioned	correct	ok	not_mentioned	released	option_probability
Jev	imcs21	test	10308268	symptom_040	10308268	0.002258046	0.3996610000031069	not_mentioned	0.99	not_mentioned	correct	ok	not_mentioned	released	option_probability
Jev	imcs21	test	10308268	symptom_041	10308268	0.002258046	0.3996610000031069	not_mentioned	0.99	not_mentioned	correct	ok	not_mentioned	released	option_probability
Jev	imcs21	test	10308268	symptom_042	10308268	0.002258046	0.3996610000031069	not_mentioned	1.0	not_mentioned	correct	ok	not_mentioned	released	option_probability
Jev	imcs21	test	10308268	symptom_043	10308268	0.002258046	0.3996610000031069	not_mentioned	0.99	not_mentioned	correct	ok	not_mentioned	released	option_probability
Jev	imcs21	test	10308268	symptom_044	10308268	0.002258046	0.3996610000031069	not_mentioned	0.91	not_mentioned	correct	ok	not_mentioned	released	option_probability
Jev	imcs21	test	10308268	symptom_045	10308268	0.002258046	0.3996610000031069	not_mentioned	0.97	not_mentioned	correct	ok	not_mentioned	released	option_probability
Jev	imcs21	test	10308268	symptom_046	10308268	0.002258046	0.3996610000031069	not_mentioned	0.99	not_mentioned	correct	ok	not_mentioned	released	option_probability
Jev	imcs21	test	10308268	symptom_047	10308268	0.002258046	0.3996610000031069	not_mentioned	1.0	not_mentioned	correct	ok	not_mentioned	released	option_probability
Jev	imcs21	test	10308268	symptom_048	10308268	0.002258046	0.3996610000031069	not_mentioned	0.99	not_mentioned	correct	ok	not_mentioned	released	option_probability
Jev	imcs21	test	10308268	symptom_049	10308268	0.002258046	0.3996610000031069	not_mentioned	0.99	not_mentioned	correct	ok	not_mentioned	released	option_probability
Jev	imcs21	test	10308268	symptom_050	10308268	0.002258046	0.3996610000031069	not_mentioned	1.0	not_mentioned	correct	ok	not_mentioned	released	option_probability
Jev	imcs21	test	10308268	symptom_051	10308268	0.002258046	0.3996610000031069	not_mentioned	1.0	not_mentioned	correct	ok	not_mentioned	released	option_probability
Jev	imcs21	test	10308268	symptom_052	10308268	0.002258046	0.3996610000031069	not_mentioned	0.99	not_mentioned	correct	ok	not_mentioned	released	option_probability
Jev	imcs21	test	10308268	symptom_053	10308268	0.002258046	0.3996610000031069	not_mentioned	1.0	not_mentioned	correct	ok	not_mentioned	released	option_probability
Jev	imcs21	test	10308268	symptom_054	10308268	0.002258046	0.3996610000031069	not_mentioned	1.0	not_mentioned	correct	ok	not_mentioned	released	option_probability
Jev	imcs21	test	10308268	symptom_055	10308268	0.002258046	0.3996610000031069	not_mentioned	1.0	not_mentioned	correct	ok	not_mentioned	released	option_probability
Jev	imcs21	test	10308268	symptom_056	10308268	0.002258046	0.3996610000031069	not_mentioned	0.99	not_mentioned	correct	ok	not_mentioned	released	option_probability
Jev	imcs21	test	10308268	symptom_057	10308268	0.002258046	0.3996610000031069	not_mentioned	0.99	not_mentioned	correct	ok	not_mentioned	released	option_probability
Jev	imcs21	test	10308268	symptom_058	10308268	0.002258046	0.3996610000031069	not_mentioned	1.0	not_mentioned	correct	ok	not_mentioned	released	option_probability
Jev	imcs21	test	10308268	symptom_059	10308268	0.002258046	0.3996610000031069	not_mentioned	1.0	not_mentioned	correct	ok	not_mentioned	released	option_probability
Jev	imcs21	test	10308268	symptom_060	10308268	0.002258046	0.3996610000031069	not_mentioned	1.0	not_mentioned	correct	ok	not_mentioned	released	option_probability
Jev	imcs21	test	10308268	symptom_061	10308268	0.002258046	0.3996610000031069	not_mentioned	1.0	not_mentioned	correct	ok	not_mentioned	released	option_probability
Jev	imcs21	test	10308268	symptom_062	10308268	0.002258046	0.3996610000031069	not_mentioned	0.98	not_mentioned	correct	ok	not_mentioned	released	option_probability
Jev	imcs21	test	10308268	symptom_063	10308268	0.002258046	0.3996610000031069	not_mentioned	1.0	not_mentioned	correct	ok	not_mentioned	released	option_probability
Jev	imcs21	test	10308268	symptom_064	10308268	0.002258046	0.3996610000031069	not_mentioned	1.0	not_mentioned	correct	ok	not_mentioned	released	option_probability
Jev	imcs21	test	10308268	symptom_065	10308268	0.002258046	0.3996610000031069	not_mentioned	1.0	not_mentioned	correct	ok	not_mentioned	released	option_probability
Jev	imcs21	test	10308268	symptom_066	10308268	0.002258046	0.3996610000031069	not_mentioned	0.99	not_mentioned	correct	ok	not_mentioned	released	option_probability
Jev	imcs21	test	10308268	symptom_067	10308268	0.002258046	0.3996610000031069	not_mentioned	1.0	not_mentioned	correct	ok	not_mentioned	released	option_probability
Jev	imcs21	test	10308268	symptom_068	10308268	0.002258046	0.3996610000031069	not_mentioned	0.99	not_mentioned	correct	ok	not_mentioned	released	option_probability
Jev	imcs21	test	10308268	symptom_069	10308268	0.002258046	0.3996610000031069	not_mentioned	1.0	not_mentioned	correct	ok	not_mentioned	released	option_probability
Jev	imcs21	test	10308268	symptom_070	10308268	0.002258046	0.3996610000031069	not_mentioned	1.0	not_mentioned	correct	ok	not_mentioned	released	option_probability
Jev	imcs21	test	10308268	symptom_071	10308268	0.002258046	0.3996610000031069	not_mentioned	0.99	not_mentioned	correct	ok	not_mentioned	released	option_probability
Jev	imcs21	test	10308268	symptom_072	10308268	0.002258046	0.3996610000031069	not_mentioned	1.0	not_mentioned	correct	ok	not_mentioned	released	option_probability
Jev	imcs21	test	10308268	symptom_073	10308268	0.002258046	0.3996610000031069	not_mentioned	1.0	not_mentioned	correct	ok	not_mentioned	released	option_probability
Jev	imcs21	test	10308268	symptom_074	10308268	0.002258046	0.3996610000031069	not_mentioned	0.99	not_mentioned	correct	ok	not_mentioned	released	option_probability
Jev	imcs21	test	10308268	symptom_075	10308268	0.002258046	0.3996610000031069	not_mentioned	1.0	not_mentioned	correct	ok	not_mentioned	released	option_probability
Jev	imcs21	test	10308268	symptom_076	10308268	0.002258046	0.3996610000031069	not_mentioned	1.0	not_mentioned	correct	ok	not_mentioned	released	option_probability
Jev	imcs21	test	10308268	symptom_077	10308268	0.002258046	0.3996610000031069	not_mentioned	1.0	not_mentioned	correct	ok	not_mentioned	released	option_probability
Jev	imcs21	test	10308268	symptom_078	10308268	0.002258046	0.3996610000031069	not_mentioned	1.0	not_mentioned	correct	ok	not_mentioned	released	option_probability
Jev	imcs21	test	10308268	symptom_079	10308268	0.002258046	0.3996610000031069	not_mentioned	0.99	not_mentioned	correct	ok	not_mentioned	released	option_probability
Jev	imcs21	test	10308268	symptom_080	10308268	0.002258046	0.3996610000031069	not_mentioned	1.0	not_mentioned	correct	ok	not_mentioned	released	option_probability
Jev	imcs21	test	10308268	symptom_081	10308268	0.002258046	0.3996610000031069	not_mentioned	1.0	not_mentioned	correct	ok	not_mentioned	released	option_probability
Jev	imcs21	test	10308268	symptom_082	10308268	0.002258046	0.3996610000031069	not_mentioned	1.0	not_mentioned	correct	ok	not_mentioned	released	option_probability
Jev	imcs21	test	10308268	symptom_083	10308268	0.002258046	0.3996610000031069	not_mentioned	1.0	not_mentioned	correct	ok	not_mentioned	released	option_probability
Jev	imcs21	test	10308268	symptom_084	10308268	0.002258046	0.3996610000031069	not_mentioned	0.99	not_mentioned	correct	ok	not_mentioned	released	option_probability
Jev	imcs21	test	10308268	symptom_085	10308268	0.002258046	0.3996610000031069	not_mentioned	1.0	not_mentioned	correct	ok	not_mentioned	released	option_probability
Jev	imcs21	test	10308268	symptom_086	10308268	0.002258046	0.3996610000031069	not_mentioned	0.98	not_mentioned	correct	ok	not_mentioned	released	option_probability
Jev	imcs21	test	10308268	symptom_087	10308268	0.002258046	0.3996610000031069	not_mentioned	1.0	not_mentioned	correct	ok	not_mentioned	released	option_probability
Jev	imcs21	test	10308268	symptom_088	10308268	0.002258046	0.3996610000031069	not_mentioned	1.0	not_mentioned	correct	ok	not_mentioned	released	option_probability
Jev	imcs21	test	10308268	symptom_089	10308268	0.002258046	0.3996610000031069	not_mentioned	1.0	not_mentioned	correct	ok	not_mentioned	released	option_probability
Jev	imcs21	test	10308268	symptom_090	10308268	0.002258046	0.3996610000031069	not_mentioned	1.0	not_mentioned	correct	ok	not_mentioned	released	option_probability
Jev	imcs21	test	10308268	symptom_091	10308268	0.002258046	0.3996610000031069	not_mentioned	1.0	not_mentioned	correct	ok	not_mentioned	released	option_probability
Jev	imcs21	test	10308268	symptom_092	10308268	0.002258046	0.3996610000031069	not_mentioned	1.0	not_mentioned	correct	ok	not_mentioned	released	option_probability
Jev	imcs21	test	10308268	symptom_093	10308268	0.002258046	0.3996610000031069	not_mentioned	1.0	not_mentioned	correct	ok	not_mentioned	released	option_probability
Jev	imcs21	test	10308268	symptom_094	10308268	0.002258046	0.3996610000031069	not_mentioned	1.0	not_mentioned	correct	ok	not_mentioned	released	option_probability
Jev	imcs21	test	10308268	symptom_095	10308268	0.002258046	0.3996610000031069	not_mentioned	1.0	not_mentioned	correct	ok	not_mentioned	released	option_probability
Jev	imcs21	test	10308268	symptom_096	10308268	0.002258046	0.3996610000031069	not_mentioned	1.0	not_mentioned	correct	ok	not_mentioned	released	option_probability
Jev	imcs21	test	10308268	symptom_097	10308268	0.002258046	0.3996610000031069	not_mentioned	0.99	not_mentioned	correct	ok	not_mentioned	released	option_probability
Jev	imcs21	test	10308268	symptom_098	10308268	0.002258046	0.3996610000031069	not_mentioned	0.99	not_mentioned	correct	ok	not_mentioned	released	option_probability
Jev	imcs21	test	10308268	symptom_099	10308268	0.002258046	0.3996610000031069	not_mentioned	0.99	not_mentioned	correct	ok	not_mentioned	released	option_probability
Jev	imcs21	test	10308268	symptom_100	10308268	0.002258046	0.3996610000031069	not_mentioned	1.0	not_mentioned	correct	ok	not_mentioned	released	option_probability
Jev	imcs21	test	10308268	symptom_101	10308268	0.002258046	0.3996610000031069	not_mentioned	0.98	not_mentioned	correct	ok	not_mentioned	released	option_probability
Jev	imcs21	test	10308268	symptom_102	10308268	0.002258046	0.3996610000031069	not_mentioned	1.0	not_mentioned	correct	ok	not_mentioned	released	option_probability
Jev	imcs21	test	10308268	symptom_103	10308268	0.002258046	0.3996610000031069	not_mentioned	1.0	not_mentioned	correct	ok	not_mentioned	released	option_probability
Jev	imcs21	test	10308268	symptom_104	10308268	0.002258046	0.3996610000031069	not_mentioned	1.0	not_mentioned	correct	ok	not_mentioned	released	option_probability
Jev	imcs21	test	10308268	symptom_105	10308268	0.002258046	0.3996610000031069	not_mentioned	1.0	not_mentioned	correct	ok	not_mentioned	released	option_probability
Jev	imcs21	test	10308268	symptom_106	10308268	0.002258046	0.3996610000031069	not_mentioned	1.0	not_mentioned	correct	ok	not_mentioned	released	option_probability
Jev	imcs21	test	10308268	symptom_107	10308268	0.002258046	0.3996610000031069	not_mentioned	1.0	not_mentioned	correct	ok	not_mentioned	released	option_probability
Jev	imcs21	test	10308268	symptom_108	10308268	0.002258046	0.3996610000031069	not_mentioned	0.99	not_mentioned	correct	ok	not_mentioned	released	option_probability
Jev	imcs21	test	10308268	symptom_109	10308268	0.002258046	0.3996610000031069	not_mentioned	1.0	not_mentioned	correct	ok	not_mentioned	released	option_probability
Jev	imcs21	test	10308268	symptom_110	10308268	0.002258046	0.3996610000031069	not_mentioned	1.0	not_mentioned	correct	ok	not_mentioned	released	option_probability
Jev	imcs21	test	10308268	symptom_111	10308268	0.002258046	0.3996610000031069	not_mentioned	1.0	not_mentioned	correct	ok	not_mentioned	released	option_probability
Jev	imcs21	test	10308268	symptom_112	10308268	0.002258046	0.3996610000031069	not_mentioned	0.99	not_mentioned	correct	ok	not_mentioned	released	option_probability
Jev	imcs21	test	10308268	symptom_113	10308268	0.002258046	0.3996610000031069	not_mentioned	0.98	not_mentioned	correct	ok	not_mentioned	released	option_probability
Jev	imcs21	test	10308268	symptom_114	10308268	0.002258046	0.3996610000031069	not_mentioned	0.99	not_mentioned	correct	ok	not_mentioned	released	option_probability
Jev	imcs21	test	10308268	symptom_115	10308268	0.002258046	0.3996610000031069	not_mentioned	1.0	not_mentioned	correct	ok	not_mentioned	released	option_probability
Jev	imcs21	test	10308268	symptom_116	10308268	0.002258046	0.3996610000031069	not_mentioned	1.0	not_mentioned	correct	ok	not_mentioned	released	option_probability
Jev	imcs21	test	10308268	symptom_117	10308268	0.002258046	0.3996610000031069	not_mentioned	1.0	not_mentioned	correct	ok	not_mentioned	released	option_probability
Jev	imcs21	test	10308268	symptom_118	10308268	0.002258046	0.3996610000031069	not_mentioned	1.0	not_mentioned	correct	ok	not_mentioned	released	option_probability
Jev	imcs21	test	10308268	symptom_119	10308268	0.002258046	0.3996610000031069	not_mentioned	1.0	not_mentioned	correct	ok	not_mentioned	released	option_probability
Jev	imcs21	test	10308268	symptom_120	10308268	0.002258046	0.3996610000031069	not_mentioned	1.0	not_mentioned	correct	ok	not_mentioned	released	option_probability
Jev	imcs21	test	10308268	symptom_121	10308268	0.002258046	0.3996610000031069	not_mentioned	1.0	not_mentioned	correct	ok	not_mentioned	released	option_probability
Jev	imcs21	test	10308268	symptom_122	10308268	0.002258046	0.3996610000031069	not_mentioned	0.99	not_mentioned	correct	ok	not_mentioned	released	option_probability
Jev	imcs21	test	10308268	symptom_123	10308268	0.002258046	0.3996610000031069	not_mentioned	1.0	not_mentioned	correct	ok	not_mentioned	released	option_probability
Jev	imcs21	test	10308268	symptom_124	10308268	0.002258046	0.3996610000031069	not_mentioned	1.0	not_mentioned	correct	ok	not_mentioned	released	option_probability
Jev	imcs21	test	10308268	symptom_125	10308268	0.002258046	0.3996610000031069	not_mentioned	1.0	not_mentioned	correct	ok	not_mentioned	released	option_probability
Jev	imcs21	test	10308268	symptom_126	10308268	0.002258046	0.3996610000031069	not_mentioned	1.0	not_mentioned	correct	ok	not_mentioned	released	option_probability
Jev	imcs21	test	10308268	symptom_127	10308268	0.002258046	0.3996610000031069	not_mentioned	0.99	not_mentioned	correct	ok	not_mentioned	released	option_probability
Jev	imcs21	test	10308268	symptom_128	10308268	0.002258046	0.3996610000031069	not_mentioned	1.0	not_mentioned	correct	ok	not_mentioned	released	option_probability
Jev	imcs21	test	10308268	symptom_129	10308268	0.002258046	0.3996610000031069	not_mentioned	1.0	not_mentioned	correct	ok	not_mentioned	released	option_probability
Jev	imcs21	test	10308268	symptom_130	10308268	0.002258046	0.3996610000031069	not_mentioned	1.0	not_mentioned	correct	ok	not_mentioned	released	option_probability
Jev	imcs21	test	10308268	symptom_131	10308268	0.002258046	0.3996610000031069	not_mentioned	0.94	not_mentioned	correct	ok	not_mentioned	released	option_probability
Jev	imcs21	test	10308268	symptom_132	10308268	0.002258046	0.3996610000031069	not_mentioned	0.99	not_mentioned	correct	ok	not_mentioned	released	option_probability
Jev	imcs21	test	10308268	symptom_133	10308268	0.002258046	0.3996610000031069	not_mentioned	1.0	not_mentioned	correct	ok	not_mentioned	released	option_probability
Jev	imcs21	test	10308268	symptom_134	10308268	0.002258046	0.3996610000031069	not_mentioned	0.99	not_mentioned	correct	ok	not_mentioned	released	option_probability
Jev	imcs21	test	10308268	symptom_135	10308268	0.002258046	0.3996610000031069	not_mentioned	1.0	not_mentioned	correct	ok	not_mentioned	released	option_probability
Jev	imcs21	test	10308268	symptom_136	10308268	0.002258046	0.3996610000031069	not_mentioned	1.0	not_mentioned	correct	ok	not_mentioned	released	option_probability
Jev	imcs21	test	10308268	symptom_137	10308268	0.002258046	0.3996610000031069	not_mentioned	0.99	not_mentioned	correct	ok	not_mentioned	released	option_probability
Jev	imcs21	test	10308268	symptom_138	10308268	0.002258046	0.3996610000031069	not_mentioned	1.0	not_mentioned	correct	ok	not_mentioned	released	option_probability
Jev	imcs21	test	10308268	symptom_139	10308268	0.002258046	0.3996610000031069	not_mentioned	0.99	not_mentioned	correct	ok	not_mentioned	released	option_probability
Jev	imcs21	test	10308268	symptom_140	10308268	0.002258046	0.3996610000031069	not_mentioned	1.0	not_mentioned	correct	ok	not_mentioned	released	option_probability
Jev	imcs21	test	10308268	symptom_141	10308268	0.002258046	0.3996610000031069	not_mentioned	1.0	not_mentioned	correct	ok	not_mentioned	released	option_probability
Jev	imcs21	test	10308268	symptom_142	10308268	0.002258046	0.3996610000031069	not_mentioned	1.0	not_mentioned	correct	ok	not_mentioned	released	option_probability
Jev	imcs21	test	10308268	symptom_143	10308268	0.002258046	0.3996610000031069	not_mentioned	1.0	not_mentioned	correct	ok	not_mentioned	released	option_probability
Jev	imcs21	test	10308268	symptom_144	10308268	0.002258046	0.3996610000031069	not_mentioned	1.0	not_mentioned	correct	ok	not_mentioned	released	option_probability
Jev	imcs21	test	10308268	symptom_145	10308268	0.002258046	0.3996610000031069	not_mentioned	0.99	not_mentioned	correct	ok	not_mentioned	released	option_probability
Jev	imcs21	test	10308268	symptom_146	10308268	0.002258046	0.3996610000031069	not_mentioned	0.89	not_mentioned	correct	ok	not_mentioned	released	option_probability
Jev	imcs21	test	10308268	symptom_147	10308268	0.002258046	0.3996610000031069	not_mentioned	1.0	not_mentioned	correct	ok	not_mentioned	released	option_probability
Jev	imcs21	test	10308268	symptom_148	10308268	0.002258046	0.3996610000031069	not_mentioned	0.99	not_mentioned	correct	ok	not_mentioned	released	option_probability
Jev	imcs21	test	10308268	symptom_149	10308268	0.002258046	0.3996610000031069	not_mentioned	1.0	not_mentioned	correct	ok	not_mentioned	released	option_probability
Jev	imcs21	test	10308268	symptom_150	10308268	0.002258046	0.3996610000031069	not_mentioned	1.0	not_mentioned	correct	ok	not_mentioned	released	option_probability
Jev	imcs21	test	10308268	symptom_151	10308268	0.002258046	0.3996610000031069	not_mentioned	0.99	not_mentioned	correct	ok	not_mentioned	released	option_probability
Jev	imcs21	test	10308268	symptom_152	10308268	0.002258046	0.3996610000031069	not_mentioned	1.0	not_mentioned	correct	ok	not_mentioned	released	option_probability
Jev	imcs21	test	10308268	symptom_153	10308268	0.002258046	0.3996610000031069	not_mentioned	1.0	not_mentioned	correct	ok	not_mentioned	released	option_probability
Jev	imcs21	test	10308268	symptom_154	10308268	0.002258046	0.3996610000031069	positive	0.89	not_mentioned	incorrect	ok	not_mentioned	released	option_probability
Jev	imcs21	test	10308268	symptom_155	10308268	0.002258046	0.3996610000031069	not_mentioned	1.0	not_mentioned	correct	ok	not_mentioned	released	option_probability
Jev	imcs21	test	10308268	symptom_156	10308268	0.002258046	0.3996610000031069	not_mentioned	1.0	not_mentioned	correct	ok	not_mentioned	released	option_probability
Jev	imcs21	test	10308268	symptom_157	10308268	0.002258046	0.3996610000031069	not_mentioned	1.0	not_mentioned	correct	ok	not_mentioned	released	option_probability
Jev	imcs21	test	10308268	symptom_158	10308268	0.002258046	0.3996610000031069	not_mentioned	1.0	not_mentioned	correct	ok	not_mentioned	released	option_probability
Jev	imcs21	test	10308268	symptom_159	10308268	0.002258046	0.3996610000031069	not_mentioned	1.0	not_mentioned	correct	ok	not_mentioned	released	option_probability
Jev	imcs21	test	10308268	symptom_160	10308268	0.002258046	0.3996610000031069	not_mentioned	1.0	not_mentioned	correct	ok	not_mentioned	released	option_probability
Jev	imcs21	test	10308268	symptom_161	10308268	0.002258046	0.3996610000031069	not_mentioned	1.0	not_mentioned	correct	ok	not_mentioned	released	option_probability
Jev	imcs21	test	10308268	symptom_162	10308268	0.002258046	0.3996610000031069	not_mentioned	1.0	not_mentioned	correct	ok	not_mentioned	released	option_probability
Jev	imcs21	test	10308268	symptom_163	10308268	0.002258046	0.3996610000031069	not_mentioned	1.0	not_mentioned	correct	ok	not_mentioned	released	option_probability
Jev	imcs21	test	10308268	symptom_164	10308268	0.002258046	0.3996610000031069	not_mentioned	1.0	not_mentioned	correct	ok	not_mentioned	released	option_probability
Jev	imcs21	test	10308268	symptom_165	10308268	0.002258046	0.3996610000031069	not_mentioned	1.0	not_mentioned	correct	ok	not_mentioned	released	option_probability
Jev	imcs21	test	10308268	symptom_166	10308268	0.002258046	0.3996610000031069	not_mentioned	1.0	not_mentioned	correct	ok	not_mentioned	released	option_probability
Jev	imcs21	test	10308268	symptom_167	10308268	0.002258046	0.3996610000031069	not_mentioned	0.98	not_mentioned	correct	ok	not_mentioned	released	option_probability
Jev	imcs21	test	10308268	symptom_168	10308268	0.002258046	0.3996610000031069	not_mentioned	0.99	not_mentioned	correct	ok	not_mentioned	released	option_probability
Jev	imcs21	test	10308268	symptom_169	10308268	0.002258046	0.3996610000031069	not_mentioned	0.99	not_mentioned	correct	ok	not_mentioned	released	option_probability
Jev	imcs21	test	10308268	symptom_170	10308268	0.002258046	0.3996610000031069	not_mentioned	1.0	not_mentioned	correct	ok	not_mentioned	released	option_probability
Jev	imcs21	test	10308268	symptom_171	10308268	0.002258046	0.3996610000031069	not_mentioned	1.0	not_mentioned	correct	ok	not_mentioned	released	option_probability
Jev	imcs21	test	10308268	symptom_172	10308268	0.002258046	0.3996610000031069	not_mentioned	1.0	not_mentioned	correct	ok	not_mentioned	released	option_probability
Jev	imcs21	test	10308268	symptom_173	10308268	0.002258046	0.3996610000031069	not_mentioned	0.99	not_mentioned	correct	ok	not_mentioned	released	option_probability
Jev	imcs21	test	10308268	symptom_174	10308268	0.002258046	0.3996610000031069	not_mentioned	0.98	not_mentioned	correct	ok	not_mentioned	released	option_probability
Jev	imcs21	test	10308268	symptom_175	10308268	0.002258046	0.3996610000031069	not_mentioned	1.0	not_mentioned	correct	ok	not_mentioned	released	option_probability
Jev	imcs21	test	10308268	symptom_176	10308268	0.002258046	0.3996610000031069	not_mentioned	0.99	not_mentioned	correct	ok	not_mentioned	released	option_probability
Jev	imcs21	test	10308268	symptom_177	10308268	0.002258046	0.3996610000031069	not_mentioned	1.0	not_mentioned	correct	ok	not_mentioned	released	option_probability
Jev	imcs21	test	10308268	symptom_178	10308268	0.002258046	0.3996610000031069	not_mentioned	1.0	not_mentioned	correct	ok	not_mentioned	released	option_probability
Jev	imcs21	test	10308268	symptom_179	10308268	0.002258046	0.3996610000031069	not_mentioned	1.0	not_mentioned	correct	ok	not_mentioned	released	option_probability
Jev	imcs21	test	10308268	symptom_180	10308268	0.002258046	0.3996610000031069	not_mentioned	0.99	not_mentioned	correct	ok	not_mentioned	released	option_probability
Jev	imcs21	test	10308268	symptom_181	10308268	0.002258046	0.3996610000031069	not_mentioned	1.0	not_mentioned	correct	ok	not_mentioned	released	option_probability
Jev	imcs21	test	10308268	symptom_182	10308268	0.002258046	0.3996610000031069	not_mentioned	1.0	not_mentioned	correct	ok	not_mentioned	released	option_probability
Jev	imcs21	test	10308268	symptom_183	10308268	0.002258046	0.3996610000031069	not_mentioned	1.0	not_mentioned	correct	ok	not_mentioned	released	option_probability
Jev	imcs21	test	10308268	symptom_184	10308268	0.002258046	0.3996610000031069	not_mentioned	0.99	not_mentioned	correct	ok	not_mentioned	released	option_probability
Jev	imcs21	test	10308268	symptom_185	10308268	0.002258046	0.3996610000031069	not_mentioned	0.68	not_mentioned	correct	ok	not_mentioned	released	option_probability
Jev	imcs21	test	10308268	symptom_186	10308268	0.002258046	0.3996610000031069	not_mentioned	1.0	not_mentioned	correct	ok	not_mentioned	released	option_probability
Jev	imcs21	test	10308268	symptom_187	10308268	0.002258046	0.3996610000031069	not_mentioned	0.98	not_mentioned	correct	ok	not_mentioned	released	option_probability
Jev	imcs21	test	10308268	symptom_188	10308268	0.002258046	0.3996610000031069	not_mentioned	1.0	not_mentioned	correct	ok	not_mentioned	released	option_probability
Jev	imcs21	test	10308268	symptom_189	10308268	0.002258046	0.3996610000031069	not_mentioned	1.0	not_mentioned	correct	ok	not_mentioned	released	option_probability
Jev	imcs21	test	10308268	symptom_190	10308268	0.002258046	0.3996610000031069	not_mentioned	1.0	not_mentioned	correct	ok	not_mentioned	released	option_probability
Jev	imcs21	test	10308268	symptom_191	10308268	0.002258046	0.3996610000031069	not_mentioned	1.0	not_mentioned	correct	ok	not_mentioned	released	option_probability
Jev	imcs21	test	10308268	symptom_192	10308268	0.002258046	0.3996610000031069	not_mentioned	0.97	not_mentioned	correct	ok	not_mentioned	released	option_probability
Jev	imcs21	test	10308268	symptom_193	10308268	0.002258046	0.3996610000031069	not_mentioned	1.0	not_mentioned	correct	ok	not_mentioned	released	option_probability
Jev	imcs21	test	10308268	symptom_194	10308268	0.002258046	0.3996610000031069	not_mentioned	1.0	not_mentioned	correct	ok	not_mentioned	released	option_probability
Jev	imcs21	test	10308268	symptom_195	10308268	0.002258046	0.3996610000031069	not_mentioned	1.0	not_mentioned	correct	ok	not_mentioned	released	option_probability
Jev	imcs21	test	10308268	symptom_196	10308268	0.002258046	0.3996610000031069	not_mentioned	1.0	not_mentioned	correct	ok	not_mentioned	released	option_probability
Jev	imcs21	test	10308268	symptom_197	10308268	0.002258046	0.3996610000031069	not_mentioned	1.0	not_mentioned	correct	ok	not_mentioned	released	option_probability
Jev	imcs21	test	10308268	symptom_198	10308268	0.002258046	0.3996610000031069	not_mentioned	1.0	not_mentioned	correct	ok	not_mentioned	released	option_probability
Jev	imcs21	test	10308268	symptom_199	10308268	0.002258046	0.3996610000031069	not_mentioned	1.0	not_mentioned	correct	ok	not_mentioned	released	option_probability
Jev	imcs21	test	10308268	symptom_200	10308268	0.002258046	0.3996610000031069	not_mentioned	1.0	not_mentioned	correct	ok	not_mentioned	released	option_probability
Jev	imcs21	test	10308268	symptom_201	10308268	0.002258046	0.3996610000031069	not_mentioned	1.0	not_mentioned	correct	ok	not_mentioned	released	option_probability
Jev	imcs21	test	10308268	symptom_202	10308268	0.002258046	0.3996610000031069	not_mentioned	0.71	not_mentioned	correct	ok	not_mentioned	released	option_probability
Jev	imcs21	test	10308268	symptom_203	10308268	0.002258046	0.3996610000031069	not_mentioned	0.99	not_mentioned	correct	ok	not_mentioned	released	option_probability
Jev	imcs21	test	10308268	symptom_204	10308268	0.002258046	0.3996610000031069	not_mentioned	1.0	not_mentioned	correct	ok	not_mentioned	released	option_probability
Jev	imcs21	test	10308268	symptom_205	10308268	0.002258046	0.3996610000031069	not_mentioned	0.99	not_mentioned	correct	ok	not_mentioned	released	option_probability
Jev	imcs21	test	10308268	symptom_206	10308268	0.002258046	0.3996610000031069	not_mentioned	1.0	not_mentioned	correct	ok	not_mentioned	released	option_probability
Jev	imcs21	test	10308268	symptom_207	10308268	0.002258046	0.3996610000031069	not_mentioned	1.0	not_mentioned	correct	ok	not_mentioned	released	option_probability
Jev	imcs21	test	10308268	symptom_208	10308268	0.002258046	0.3996610000031069	not_mentioned	1.0	not_mentioned	correct	ok	not_mentioned	released	option_probability
Jev	imcs21	test	10308268	symptom_209	10308268	0.002258046	0.3996610000031069	not_mentioned	1.0	not_mentioned	correct	ok	not_mentioned	released	option_probability
Jev	imcs21	test	10308268	symptom_210	10308268	0.002258046	0.3996610000031069	not_mentioned	1.0	not_mentioned	correct	ok	not_mentioned	released	option_probability
Jev	imcs21	test	10308268	symptom_211	10308268	0.002258046	0.3996610000031069	not_mentioned	0.98	not_mentioned	correct	ok	not_mentioned	released	option_probability
Jev	imcs21	test	10308268	symptom_212	10308268	0.002258046	0.3996610000031069	not_mentioned	1.0	not_mentioned	correct	ok	not_mentioned	released	option_probability
Jev	imcs21	test	10308268	symptom_213	10308268	0.002258046	0.3996610000031069	not_mentioned	0.99	not_mentioned	correct	ok	not_mentioned	released	option_probability
Jev	imcs21	test	10308268	symptom_214	10308268	0.002258046	0.3996610000031069	not_mentioned	1.0	not_mentioned	correct	ok	not_mentioned	released	option_probability
Jev	imcs21	test	10308268	symptom_215	10308268	0.002258046	0.3996610000031069	not_mentioned	1.0	not_mentioned	correct	ok	not_mentioned	released	option_probability
Jev	imcs21	test	10308268	symptom_216	10308268	0.002258046	0.3996610000031069	not_mentioned	1.0	not_mentioned	correct	ok	not_mentioned	released	option_probability
Jev	imcs21	test	10308268	symptom_217	10308268	0.002258046	0.3996610000031069	not_mentioned	1.0	not_mentioned	correct	ok	not_mentioned	released	option_probability
Jev	imcs21	test	10308268	symptom_218	10308268	0.002258046	0.3996610000031069	not_mentioned	1.0	not_mentioned	correct	ok	not_mentioned	released	option_probability
Jev	imcs21	test	10308268	symptom_219	10308268	0.002258046	0.3996610000031069	not_mentioned	0.99	not_mentioned	correct	ok	not_mentioned	released	option_probability
Jev	imcs21	test	10308268	symptom_220	10308268	0.002258046	0.3996610000031069	not_mentioned	1.0	not_mentioned	correct	ok	not_mentioned	released	option_probability
Jev	imcs21	test	10308268	symptom_221	10308268	0.002258046	0.3996610000031069	not_mentioned	1.0	not_mentioned	correct	ok	not_mentioned	released	option_probability
Jev	imcs21	test	10308268	symptom_222	10308268	0.002258046	0.3996610000031069	not_mentioned	0.99	not_mentioned	correct	ok	not_mentioned	released	option_probability
Jev	imcs21	test	10308268	symptom_223	10308268	0.002258046	0.3996610000031069	not_mentioned	1.0	not_mentioned	correct	ok	not_mentioned	released	option_probability
Jev	imcs21	test	10308268	symptom_224	10308268	0.002258046	0.3996610000031069	not_mentioned	1.0	not_mentioned	correct	ok	not_mentioned	released	option_probability
Jev	imcs21	test	10308268	symptom_225	10308268	0.002258046	0.3996610000031069	not_mentioned	1.0	not_mentioned	correct	ok	not_mentioned	released	option_probability
Jev	imcs21	test	10308268	symptom_226	10308268	0.002258046	0.3996610000031069	not_mentioned	1.0	not_mentioned	correct	ok	not_mentioned	released	option_probability
Jev	imcs21	test	10308268	symptom_227	10308268	0.002258046	0.3996610000031069	not_mentioned	1.0	not_mentioned	correct	ok	not_mentioned	released	option_probability
Jev	imcs21	test	10308268	symptom_228	10308268	0.002258046	0.3996610000031069	not_mentioned	1.0	not_mentioned	correct	ok	not_mentioned	released	option_probability
Jev	imcs21	test	10308268	symptom_229	10308268	0.002258046	0.3996610000031069	not_mentioned	1.0	not_mentioned	correct	ok	not_mentioned	released	option_probability
Jev	imcs21	test	10308268	symptom_230	10308268	0.002258046	0.3996610000031069	not_mentioned	1.0	not_mentioned	correct	ok	not_mentioned	released	option_probability
Jev	imcs21	test	10308268	symptom_231	10308268	0.002258046	0.3996610000031069	not_mentioned	1.0	not_mentioned	correct	ok	not_mentioned	released	option_probability
Jev	imcs21	test	10308268	symptom_232	10308268	0.002258046	0.3996610000031069	not_mentioned	1.0	not_mentioned	correct	ok	not_mentioned	released	option_probability
Jev	imcs21	test	10308268	symptom_233	10308268	0.002258046	0.3996610000031069	not_mentioned	1.0	not_mentioned	correct	ok	not_mentioned	released	option_probability
Jev	imcs21	test	10308268	symptom_234	10308268	0.002258046	0.3996610000031069	not_mentioned	1.0	not_mentioned	correct	ok	not_mentioned	released	option_probability
Jev	imcs21	test	10308268	symptom_235	10308268	0.002258046	0.3996610000031069	not_mentioned	1.0	not_mentioned	correct	ok	not_mentioned	released	option_probability
Jev	imcs21	test	10308268	symptom_236	10308268	0.002258046	0.3996610000031069	not_mentioned	1.0	not_mentioned	correct	ok	not_mentioned	released	option_probability
Jev	imcs21	test	10308268	symptom_237	10308268	0.002258046	0.3996610000031069	not_mentioned	1.0	not_mentioned	correct	ok	not_mentioned	released	option_probability
Jev	imcs21	test	10308268	symptom_238	10308268	0.002258046	0.3996610000031069	not_mentioned	0.98	not_mentioned	correct	ok	not_mentioned	released	option_probability
Jev	imcs21	test	10308268	symptom_239	10308268	0.002258046	0.3996610000031069	not_mentioned	1.0	not_mentioned	correct	ok	not_mentioned	released	option_probability
Jev	imcs21	test	10308268	symptom_240	10308268	0.002258046	0.3996610000031069	not_mentioned	1.0	not_mentioned	correct	ok	not_mentioned	released	option_probability
Jev	imcs21	test	10308268	symptom_241	10308268	0.002258046	0.3996610000031069	not_mentioned	1.0	not_mentioned	correct	ok	not_mentioned	released	option_probability
Jev	imcs21	test	10308268	symptom_242	10308268	0.002258046	0.3996610000031069	not_mentioned	1.0	not_mentioned	correct	ok	not_mentioned	released	option_probability
Jev	imcs21	test	10308268	symptom_243	10308268	0.002258046	0.3996610000031069	not_mentioned	1.0	not_mentioned	correct	ok	not_mentioned	released	option_probability
Jev	imcs21	test	10308268	symptom_244	10308268	0.002258046	0.3996610000031069	not_mentioned	0.99	not_mentioned	correct	ok	not_mentioned	released	option_probability
Jev	imcs21	test	10308268	symptom_245	10308268	0.002258046	0.3996610000031069	not_mentioned	1.0	not_mentioned	correct	ok	not_mentioned	released	option_probability
Jev	imcs21	test	10308268	symptom_246	10308268	0.002258046	0.3996610000031069	not_mentioned	1.0	not_mentioned	correct	ok	not_mentioned	released	option_probability
Jev	imcs21	test	10308268	symptom_247	10308268	0.002258046	0.3996610000031069	not_mentioned	1.0	not_mentioned	correct	ok	not_mentioned	released	option_probability
Jev	imcs21	test	10308268	symptom_248	10308268	0.002258046	0.3996610000031069	not_mentioned	1.0	not_mentioned	correct	ok	not_mentioned	released	option_probability
Jev	imcs21	test	10308268	symptom_249	10308268	0.002258046	0.3996610000031069	not_mentioned	1.0	not_mentioned	correct	ok	not_mentioned	released	option_probability
Jev	imcs21	test	10308268	symptom_250	10308268	0.002258046	0.3996610000031069	not_mentioned	1.0	not_mentioned	correct	ok	not_mentioned	released	option_probability
Jev	imcs21	test	10308268	symptom_251	10308268	0.002258046	0.3996610000031069	not_mentioned	1.0	not_mentioned	correct	ok	not_mentioned	released	option_probability
Jev	imcs21	test	10308268	symptom_252	10308268	0.002258046	0.3996610000031069	not_mentioned	1.0	not_mentioned	correct	ok	not_mentioned	released	option_probability
Jev	imcs21	test	10308268	symptom_253	10308268	0.002258046	0.3996610000031069	not_mentioned	1.0	not_mentioned	correct	ok	not_mentioned	released	option_probability
Jev	imcs21	test	10308268	symptom_254	10308268	0.002258046	0.3996610000031069	not_mentioned	0.99	not_mentioned	correct	ok	not_mentioned	released	option_probability
Jev	imcs21	test	10308268	symptom_255	10308268	0.002258046	0.3996610000031069	not_mentioned	0.99	not_mentioned	correct	ok	not_mentioned	released	option_probability
Jev	imcs21	test	10308268	symptom_256	10308268	0.002258046	0.3996610000031069	not_mentioned	1.0	not_mentioned	correct	ok	not_mentioned	released	option_probability
Jev	imcs21	test	10308268	symptom_257	10308268	0.002258046	0.3996610000031069	not_mentioned	0.99	not_mentioned	correct	ok	not_mentioned	released	option_probability
Jev	imcs21	test	10308268	symptom_258	10308268	0.002258046	0.3996610000031069	not_mentioned	1.0	not_mentioned	correct	ok	not_mentioned	released	option_probability
Jev	imcs21	test	10308268	symptom_259	10308268	0.002258046	0.3996610000031069	not_mentioned	1.0	not_mentioned	correct	ok	not_mentioned	released	option_probability
Jev	imcs21	test	10308268	symptom_260	10308268	0.002258046	0.3996610000031069	not_mentioned	0.87	not_mentioned	correct	ok	not_mentioned	released	option_probability
Jev	imcs21	test	10308268	symptom_261	10308268	0.002258046	0.3996610000031069	not_mentioned	1.0	not_mentioned	correct	ok	not_mentioned	released	option_probability
Jev	imcs21	test	10308268	symptom_262	10308268	0.002258046	0.3996610000031069	not_mentioned	0.98	not_mentioned	correct	ok	not_mentioned	released	option_probability
Jev	imcs21	test	10308268	symptom_263	10308268	0.002258046	0.3996610000031069	not_mentioned	0.97	not_mentioned	correct	ok	not_mentioned	released	option_probability
Jev	imcs21	test	10308268	symptom_264	10308268	0.002258046	0.3996610000031069	not_mentioned	1.0	not_mentioned	correct	ok	not_mentioned	released	option_probability
Jev	imcs21	test	10308268	symptom_265	10308268	0.002258046	0.3996610000031069	not_mentioned	1.0	not_mentioned	correct	ok	not_mentioned	released	option_probability
Jev	imcs21	test	10308268	symptom_266	10308268	0.002258046	0.3996610000031069	not_mentioned	1.0	not_mentioned	correct	ok	not_mentioned	released	option_probability
Jev	imcs21	test	10308268	symptom_267	10308268	0.002258046	0.3996610000031069	not_mentioned	1.0	not_mentioned	correct	ok	not_mentioned	released	option_probability
Jev	imcs21	test	10308268	symptom_268	10308268	0.002258046	0.3996610000031069	not_mentioned	1.0	not_mentioned	correct	ok	not_mentioned	released	option_probability
Jev	imcs21	test	10308268	symptom_269	10308268	0.002258046	0.3996610000031069	not_mentioned	1.0	not_mentioned	correct	ok	not_mentioned	released	option_probability
Jev	imcs21	test	10308268	symptom_270	10308268	0.002258046	0.3996610000031069	not_mentioned	1.0	not_mentioned	correct	ok	not_mentioned	released	option_probability
Jev	imcs21	test	10308268	symptom_271	10308268	0.002258046	0.3996610000031069	not_mentioned	1.0	not_mentioned	correct	ok	not_mentioned	released	option_probability
Jev	imcs21	test	10308268	symptom_272	10308268	0.002258046	0.3996610000031069	not_mentioned	0.99	not_mentioned	correct	ok	not_mentioned	released	option_probability
Jev	imcs21	test	10308268	symptom_273	10308268	0.002258046	0.3996610000031069	not_mentioned	0.98	not_mentioned	correct	ok	not_mentioned	released	option_probability
Jev	imcs21	test	10308268	symptom_274	10308268	0.002258046	0.3996610000031069	not_mentioned	1.0	not_mentioned	correct	ok	not_mentioned	released	option_probability
Jev	imcs21	test	10308268	symptom_275	10308268	0.002258046	0.3996610000031069	not_mentioned	1.0	not_mentioned	correct	ok	not_mentioned	released	option_probability
Jev	imcs21	test	10308268	symptom_276	10308268	0.002258046	0.3996610000031069	not_mentioned	1.0	not_mentioned	correct	ok	not_mentioned	released	option_probability
Jev	imcs21	test	10308268	symptom_277	10308268	0.002258046	0.3996610000031069	not_mentioned	1.0	not_mentioned	correct	ok	not_mentioned	released	option_probability
Jev	imcs21	test	10308268	symptom_278	10308268	0.002258046	0.3996610000031069	not_mentioned	1.0	not_mentioned	correct	ok	not_mentioned	released	option_probability
Jev	imcs21	test	10308268	symptom_279	10308268	0.002258046	0.3996610000031069	not_mentioned	1.0	not_mentioned	correct	ok	not_mentioned	released	option_probability
Jev	imcs21	test	10308268	symptom_280	10308268	0.002258046	0.3996610000031069	not_mentioned	0.98	not_mentioned	correct	ok	not_mentioned	released	option_probability
Jev	imcs21	test	10308268	symptom_281	10308268	0.002258046	0.3996610000031069	not_mentioned	1.0	not_mentioned	correct	ok	not_mentioned	released	option_probability
Jev	imcs21	test	10308268	symptom_282	10308268	0.002258046	0.3996610000031069	not_mentioned	0.99	not_mentioned	correct	ok	not_mentioned	released	option_probability
Jev	imcs21	test	10308268	symptom_283	10308268	0.002258046	0.3996610000031069	not_mentioned	1.0	not_mentioned	correct	ok	not_mentioned	released	option_probability
Jev	imcs21	test	10308268	symptom_284	10308268	0.002258046	0.3996610000031069	not_mentioned	1.0	not_mentioned	correct	ok	not_mentioned	released	option_probability
Jev	imcs21	test	10308268	symptom_285	10308268	0.002258046	0.3996610000031069	not_mentioned	1.0	not_mentioned	correct	ok	not_mentioned	released	option_probability
Jev	imcs21	test	10308268	symptom_286	10308268	0.002258046	0.3996610000031069	not_mentioned	1.0	not_mentioned	correct	ok	not_mentioned	released	option_probability
Jev	imcs21	test	10308268	symptom_287	10308268	0.002258046	0.3996610000031069	not_mentioned	1.0	not_mentioned	correct	ok	not_mentioned	released	option_probability
Jev	imcs21	test	10308268	symptom_288	10308268	0.002258046	0.3996610000031069	not_mentioned	1.0	not_mentioned	correct	ok	not_mentioned	released	option_probability
Jev	imcs21	test	10308268	symptom_289	10308268	0.002258046	0.3996610000031069	not_mentioned	1.0	not_mentioned	correct	ok	not_mentioned	released	option_probability
Jev	imcs21	test	10308268	symptom_290	10308268	0.002258046	0.3996610000031069	not_mentioned	1.0	not_mentioned	correct	ok	not_mentioned	released	option_probability
Jev	imcs21	test	10308268	symptom_291	10308268	0.002258046	0.3996610000031069	not_mentioned	1.0	not_mentioned	correct	ok	not_mentioned	released	option_probability
Jev	imcs21	test	10308268	symptom_292	10308268	0.002258046	0.3996610000031069	not_mentioned	1.0	not_mentioned	correct	ok	not_mentioned	released	option_probability
Jev	imcs21	test	10308268	symptom_293	10308268	0.002258046	0.3996610000031069	not_mentioned	1.0	not_mentioned	correct	ok	not_mentioned	released	option_probability
Jev	imcs21	test	10308268	symptom_294	10308268	0.002258046	0.3996610000031069	not_mentioned	1.0	not_mentioned	correct	ok	not_mentioned	released	option_probability
Jev	imcs21	test	10308268	symptom_295	10308268	0.002258046	0.3996610000031069	not_mentioned	0.98	not_mentioned	correct	ok	not_mentioned	released	option_probability
Jev	imcs21	test	10308268	symptom_296	10308268	0.002258046	0.3996610000031069	not_mentioned	1.0	not_mentioned	correct	ok	not_mentioned	released	option_probability
Jev	imcs21	test	10308268	symptom_297	10308268	0.002258046	0.3996610000031069	not_mentioned	0.99	not_mentioned	correct	ok	not_mentioned	released	option_probability
Jev	imcs21	test	10308268	symptom_298	10308268	0.002258046	0.3996610000031069	not_mentioned	1.0	not_mentioned	correct	ok	not_mentioned	released	option_probability
Jev	imcs21	test	10308268	symptom_299	10308268	0.002258046	0.3996610000031069	not_mentioned	1.0	not_mentioned	correct	ok	not_mentioned	released	option_probability
Jev	imcs21	test	10308268	symptom_300	10308268	0.002258046	0.3996610000031069	not_mentioned	1.0	not_mentioned	correct	ok	not_mentioned	released	option_probability
Jev	imcs21	test	10308268	symptom_301	10308268	0.002258046	0.3996610000031069	not_mentioned	1.0	not_mentioned	correct	ok	not_mentioned	released	option_probability
Jev	imcs21	test	10308268	symptom_302	10308268	0.002258046	0.3996610000031069	not_mentioned	0.99	not_mentioned	correct	ok	not_mentioned	released	option_probability
Jev	imcs21	test	10308268	symptom_303	10308268	0.002258046	0.3996610000031069	not_mentioned	1.0	not_mentioned	correct	ok	not_mentioned	released	option_probability
Jev	imcs21	test	10308268	symptom_304	10308268	0.002258046	0.3996610000031069	not_mentioned	0.99	not_mentioned	correct	ok	not_mentioned	released	option_probability
Jev	imcs21	test	10308268	symptom_305	10308268	0.002258046	0.3996610000031069	not_mentioned	0.99	not_mentioned	correct	ok	not_mentioned	released	option_probability
Jev	imcs21	test	10308268	symptom_306	10308268	0.002258046	0.3996610000031069	not_mentioned	1.0	not_mentioned	correct	ok	not_mentioned	released	option_probability
Jev	imcs21	test	10308268	symptom_307	10308268	0.002258046	0.3996610000031069	not_mentioned	1.0	not_mentioned	correct	ok	not_mentioned	released	option_probability
Jev	imcs21	test	10308268	symptom_308	10308268	0.002258046	0.3996610000031069	not_mentioned	1.0	not_mentioned	correct	ok	not_mentioned	released	option_probability
Jev	imcs21	test	10308268	symptom_309	10308268	0.002258046	0.3996610000031069	not_mentioned	1.0	not_mentioned	correct	ok	not_mentioned	released	option_probability
Jev	imcs21	test	10308268	symptom_310	10308268	0.002258046	0.3996610000031069	not_mentioned	1.0	not_mentioned	correct	ok	not_mentioned	released	option_probability
Jev	imcs21	test	10308268	symptom_311	10308268	0.002258046	0.3996610000031069	not_mentioned	1.0	not_mentioned	correct	ok	not_mentioned	released	option_probability
Jev	imcs21	test	10308268	symptom_312	10308268	0.002258046	0.3996610000031069	not_mentioned	1.0	not_mentioned	correct	ok	not_mentioned	released	option_probability
Jev	imcs21	test	10308268	symptom_313	10308268	0.002258046	0.3996610000031069	not_mentioned	1.0	not_mentioned	correct	ok	not_mentioned	released	option_probability
Jev	imcs21	test	10308268	symptom_314	10308268	0.002258046	0.3996610000031069	not_mentioned	1.0	not_mentioned	correct	ok	not_mentioned	released	option_probability
Jev	imcs21	test	10308268	symptom_315	10308268	0.002258046	0.3996610000031069	not_mentioned	1.0	not_mentioned	correct	ok	not_mentioned	released	option_probability
Jev	imcs21	test	10308268	symptom_316	10308268	0.002258046	0.3996610000031069	not_mentioned	1.0	not_mentioned	correct	ok	not_mentioned	released	option_probability
Jev	imcs21	test	10308268	symptom_317	10308268	0.002258046	0.3996610000031069	not_mentioned	1.0	not_mentioned	correct	ok	not_mentioned	released	option_probability
Jev	imcs21	test	10308268	symptom_318	10308268	0.002258046	0.3996610000031069	not_mentioned	1.0	not_mentioned	correct	ok	not_mentioned	released	option_probability
Jev	imcs21	test	10308268	symptom_319	10308268	0.002258046	0.3996610000031069	not_mentioned	0.98	not_mentioned	correct	ok	not_mentioned	released	option_probability
Jev	imcs21	test	10308268	symptom_320	10308268	0.002258046	0.3996610000031069	not_mentioned	1.0	not_mentioned	correct	ok	not_mentioned	released	option_probability
Jev	imcs21	test	10308268	symptom_321	10308268	0.002258046	0.3996610000031069	not_mentioned	0.98	not_mentioned	correct	ok	not_mentioned	released	option_probability
Jev	imcs21	test	10308268	symptom_322	10308268	0.002258046	0.3996610000031069	not_mentioned	1.0	not_mentioned	correct	ok	not_mentioned	released	option_probability
Jev	imcs21	test	10308268	symptom_323	10308268	0.002258046	0.3996610000031069	not_mentioned	1.0	not_mentioned	correct	ok	not_mentioned	released	option_probability
Jev	imcs21	test	10308268	symptom_324	10308268	0.002258046	0.3996610000031069	not_mentioned	1.0	not_mentioned	correct	ok	not_mentioned	released	option_probability
Jev	imcs21	test	10308268	symptom_325	10308268	0.002258046	0.3996610000031069	not_mentioned	1.0	not_mentioned	correct	ok	not_mentioned	released	option_probability
Jev	imcs21	test	10308268	symptom_326	10308268	0.002258046	0.3996610000031069	not_mentioned	1.0	not_mentioned	correct	ok	not_mentioned	released	option_probability
Jev	imcs21	test	10308268	symptom_327	10308268	0.002258046	0.3996610000031069	not_mentioned	1.0	not_mentioned	correct	ok	not_mentioned	released	option_probability
Jev	imcs21	test	10308268	symptom_328	10308268	0.002258046	0.3996610000031069	not_mentioned	1.0	not_mentioned	correct	ok	not_mentioned	released	option_probability
Jev	imcs21	test	10308268	symptom_329	10308268	0.002258046	0.3996610000031069	not_mentioned	1.0	not_mentioned	correct	ok	not_mentioned	released	option_probability
Jev	imcs21	test	10308268	symptom_330	10308268	0.002258046	0.3996610000031069	not_mentioned	1.0	not_mentioned	correct	ok	not_mentioned	released	option_probability
Jev	imcs21	test	10308845	symptom_000	10308845	0.0022943340000000003	0.3895172909833491	positive	1.0	positive	correct	ok	positive	released	option_probability
Jev	imcs21	test	10308845	symptom_001	10308845	0.0022943340000000003	0.3895172909833491	negative	1.0	negative	correct	ok	negative	released	option_probability
Jev	imcs21	test	10308845	symptom_002	10308845	0.0022943340000000003	0.3895172909833491	not_mentioned	0.95	not_mentioned	correct	ok	not_mentioned	released	option_probability
Jev	imcs21	test	10308845	symptom_003	10308845	0.0022943340000000003	0.3895172909833491	positive	0.72	negative	incorrect	ok	negative	released	option_probability
Jev	imcs21	test	10308845	symptom_004	10308845	0.0022943340000000003	0.3895172909833491	positive	0.99	positive	correct	ok	positive	released	option_probability
Jev	imcs21	test	10308845	symptom_005	10308845	0.0022943340000000003	0.3895172909833491	negative	0.51	positive	incorrect	ok	positive	released	option_probability
Jev	imcs21	test	10308845	symptom_006	10308845	0.0022943340000000003	0.3895172909833491	not_mentioned	1.0	not_mentioned	correct	ok	not_mentioned	released	option_probability
Jev	imcs21	test	10308845	symptom_007	10308845	0.0022943340000000003	0.3895172909833491	not_mentioned	0.7	not_mentioned	correct	ok	not_mentioned	released	option_probability
Jev	imcs21	test	10308845	symptom_008	10308845	0.0022943340000000003	0.3895172909833491	positive	0.95	positive	correct	ok	positive	released	option_probability
Jev	imcs21	test	10308845	symptom_009	10308845	0.0022943340000000003	0.3895172909833491	not_mentioned	0.65	not_mentioned	correct	ok	not_mentioned	released	option_probability
Jev	imcs21	test	10308845	symptom_010	10308845	0.0022943340000000003	0.3895172909833491	not_mentioned	0.95	not_mentioned	correct	ok	not_mentioned	released	option_probability
Jev	imcs21	test	10308845	symptom_011	10308845	0.0022943340000000003	0.3895172909833491	not_mentioned	1.0	not_mentioned	correct	ok	not_mentioned	released	option_probability
Jev	imcs21	test	10308845	symptom_012	10308845	0.0022943340000000003	0.3895172909833491	not_mentioned	1.0	not_mentioned	correct	ok	not_mentioned	released	option_probability
Jev	imcs21	test	10308845	symptom_013	10308845	0.0022943340000000003	0.3895172909833491	negative	0.91	negative	correct	ok	negative	released	option_probability
Jev	imcs21	test	10308845	symptom_014	10308845	0.0022943340000000003	0.3895172909833491	not_mentioned	1.0	not_mentioned	correct	ok	not_mentioned	released	option_probability
Jev	imcs21	test	10308845	symptom_015	10308845	0.0022943340000000003	0.3895172909833491	not_mentioned	0.77	not_mentioned	correct	ok	not_mentioned	released	option_probability
Jev	imcs21	test	10308845	symptom_016	10308845	0.0022943340000000003	0.3895172909833491	not_mentioned	1.0	not_mentioned	correct	ok	not_mentioned	released	option_probability
Jev	imcs21	test	10308845	symptom_017	10308845	0.0022943340000000003	0.3895172909833491	not_mentioned	0.76	not_mentioned	correct	ok	not_mentioned	released	option_probability
Jev	imcs21	test	10308845	symptom_018	10308845	0.0022943340000000003	0.3895172909833491	positive	0.66	not_mentioned	incorrect	ok	not_mentioned	released	option_probability
Jev	imcs21	test	10308845	symptom_019	10308845	0.0022943340000000003	0.3895172909833491	not_mentioned	0.74	not_mentioned	correct	ok	not_mentioned	released	option_probability
Jev	imcs21	test	10308845	symptom_020	10308845	0.0022943340000000003	0.3895172909833491	uncertain	0.71	negative	incorrect	ok	negative	released	option_probability
Jev	imcs21	test	10308845	symptom_021	10308845	0.0022943340000000003	0.3895172909833491	not_mentioned	0.71	not_mentioned	correct	ok	not_mentioned	released	option_probability
Jev	imcs21	test	10308845	symptom_022	10308845	0.0022943340000000003	0.3895172909833491	not_mentioned	0.83	not_mentioned	correct	ok	not_mentioned	released	option_probability
Jev	imcs21	test	10308845	symptom_023	10308845	0.0022943340000000003	0.3895172909833491	positive	0.5	positive	correct	ok	positive	released	option_probability
Jev	imcs21	test	10308845	symptom_024	10308845	0.0022943340000000003	0.3895172909833491	not_mentioned	0.99	not_mentioned	correct	ok	not_mentioned	released	option_probability
Jev	imcs21	test	10308845	symptom_025	10308845	0.0022943340000000003	0.3895172909833491	uncertain	0.95	negative	incorrect	ok	negative	released	option_probability
Jev	imcs21	test	10308845	symptom_026	10308845	0.0022943340000000003	0.3895172909833491	not_mentioned	0.98	not_mentioned	correct	ok	not_mentioned	released	option_probability
Jev	imcs21	test	10308845	symptom_027	10308845	0.0022943340000000003	0.3895172909833491	uncertain	0.53	uncertain	correct	ok	uncertain	released	option_probability
Jev	imcs21	test	10308845	symptom_028	10308845	0.0022943340000000003	0.3895172909833491	not_mentioned	0.94	not_mentioned	correct	ok	not_mentioned	released	option_probability
Jev	imcs21	test	10308845	symptom_029	10308845	0.0022943340000000003	0.3895172909833491	not_mentioned	0.98	not_mentioned	correct	ok	not_mentioned	released	option_probability
Jev	imcs21	test	10308845	symptom_030	10308845	0.0022943340000000003	0.3895172909833491	not_mentioned	1.0	not_mentioned	correct	ok	not_mentioned	released	option_probability
Jev	imcs21	test	10308845	symptom_031	10308845	0.0022943340000000003	0.3895172909833491	not_mentioned	1.0	not_mentioned	correct	ok	not_mentioned	released	option_probability
Jev	imcs21	test	10308845	symptom_032	10308845	0.0022943340000000003	0.3895172909833491	not_mentioned	0.96	not_mentioned	correct	ok	not_mentioned	released	option_probability
Jev	imcs21	test	10308845	symptom_033	10308845	0.0022943340000000003	0.3895172909833491	not_mentioned	1.0	not_mentioned	correct	ok	not_mentioned	released	option_probability
Jev	imcs21	test	10308845	symptom_034	10308845	0.0022943340000000003	0.3895172909833491	positive	0.99	positive	correct	ok	positive	released	option_probability
Jev	imcs21	test	10308845	symptom_035	10308845	0.0022943340000000003	0.3895172909833491	not_mentioned	0.98	not_mentioned	correct	ok	not_mentioned	released	option_probability
Jev	imcs21	test	10308845	symptom_036	10308845	0.0022943340000000003	0.3895172909833491	not_mentioned	1.0	not_mentioned	correct	ok	not_mentioned	released	option_probability
Jev	imcs21	test	10308845	symptom_037	10308845	0.0022943340000000003	0.3895172909833491	not_mentioned	1.0	not_mentioned	correct	ok	not_mentioned	released	option_probability
Jev	imcs21	test	10308845	symptom_038	10308845	0.0022943340000000003	0.3895172909833491	uncertain	0.99	uncertain	correct	ok	uncertain	released	option_probability
Jev	imcs21	test	10308845	symptom_039	10308845	0.0022943340000000003	0.3895172909833491	not_mentioned	0.9393939393939393	not_mentioned	correct	ok	not_mentioned	released	option_probability
Jev	imcs21	test	10308845	symptom_040	10308845	0.0022943340000000003	0.3895172909833491	not_mentioned	0.98	not_mentioned	correct	ok	not_mentioned	released	option_probability
Jev	imcs21	test	10308845	symptom_041	10308845	0.0022943340000000003	0.3895172909833491	positive	0.56	not_mentioned	incorrect	ok	not_mentioned	released	option_probability
Jev	imcs21	test	10308845	symptom_042	10308845	0.0022943340000000003	0.3895172909833491	negative	0.59	not_mentioned	incorrect	ok	not_mentioned	released	option_probability
Jev	imcs21	test	10308845	symptom_043	10308845	0.0022943340000000003	0.3895172909833491	not_mentioned	1.0	not_mentioned	correct	ok	not_mentioned	released	option_probability
Jev	imcs21	test	10308845	symptom_044	10308845	0.0022943340000000003	0.3895172909833491	uncertain	0.99	not_mentioned	incorrect	ok	not_mentioned	released	option_probability
Jev	imcs21	test	10308845	symptom_045	10308845	0.0022943340000000003	0.3895172909833491	not_mentioned	1.0	not_mentioned	correct	ok	not_mentioned	released	option_probability
Jev	imcs21	test	10308845	symptom_046	10308845	0.0022943340000000003	0.3895172909833491	not_mentioned	1.0	not_mentioned	correct	ok	not_mentioned	released	option_probability
Jev	imcs21	test	10308845	symptom_047	10308845	0.0022943340000000003	0.3895172909833491	not_mentioned	1.0	not_mentioned	correct	ok	not_mentioned	released	option_probability
Jev	imcs21	test	10308845	symptom_048	10308845	0.0022943340000000003	0.3895172909833491	negative	0.45	not_mentioned	incorrect	ok	not_mentioned	released	option_probability
Jev	imcs21	test	10308845	symptom_049	10308845	0.0022943340000000003	0.3895172909833491	not_mentioned	1.0	not_mentioned	correct	ok	not_mentioned	released	option_probability
Jev	imcs21	test	10308845	symptom_050	10308845	0.0022943340000000003	0.3895172909833491	not_mentioned	1.0	not_mentioned	correct	ok	not_mentioned	released	option_probability
Jev	imcs21	test	10308845	symptom_051	10308845	0.0022943340000000003	0.3895172909833491	not_mentioned	1.0	not_mentioned	correct	ok	not_mentioned	released	option_probability
Jev	imcs21	test	10308845	symptom_052	10308845	0.0022943340000000003	0.3895172909833491	not_mentioned	1.0	not_mentioned	correct	ok	not_mentioned	released	option_probability
Jev	imcs21	test	10308845	symptom_053	10308845	0.0022943340000000003	0.3895172909833491	not_mentioned	1.0	not_mentioned	correct	ok	not_mentioned	released	option_probability
Jev	imcs21	test	10308845	symptom_054	10308845	0.0022943340000000003	0.3895172909833491	not_mentioned	0.79	not_mentioned	correct	ok	not_mentioned	released	option_probability
Jev	imcs21	test	10308845	symptom_055	10308845	0.0022943340000000003	0.3895172909833491	not_mentioned	1.0	not_mentioned	correct	ok	not_mentioned	released	option_probability
Jev	imcs21	test	10308845	symptom_056	10308845	0.0022943340000000003	0.3895172909833491	not_mentioned	0.49	not_mentioned	correct	ok	not_mentioned	released	option_probability
Jev	imcs21	test	10308845	symptom_057	10308845	0.0022943340000000003	0.3895172909833491	not_mentioned	1.0	not_mentioned	correct	ok	not_mentioned	released	option_probability
Jev	imcs21	test	10308845	symptom_058	10308845	0.0022943340000000003	0.3895172909833491	not_mentioned	0.93	not_mentioned	correct	ok	not_mentioned	released	option_probability
Jev	imcs21	test	10308845	symptom_059	10308845	0.0022943340000000003	0.3895172909833491	not_mentioned	1.0	not_mentioned	correct	ok	not_mentioned	released	option_probability
Jev	imcs21	test	10308845	symptom_060	10308845	0.0022943340000000003	0.3895172909833491	not_mentioned	0.98	not_mentioned	correct	ok	not_mentioned	released	option_probability
Jev	imcs21	test	10308845	symptom_061	10308845	0.0022943340000000003	0.3895172909833491	not_mentioned	1.0	not_mentioned	correct	ok	not_mentioned	released	option_probability
Jev	imcs21	test	10308845	symptom_062	10308845	0.0022943340000000003	0.3895172909833491	not_mentioned	1.0	not_mentioned	correct	ok	not_mentioned	released	option_probability
Jev	imcs21	test	10308845	symptom_063	10308845	0.0022943340000000003	0.3895172909833491	not_mentioned	0.99	not_mentioned	correct	ok	not_mentioned	released	option_probability
Jev	imcs21	test	10308845	symptom_064	10308845	0.0022943340000000003	0.3895172909833491	not_mentioned	1.0	not_mentioned	correct	ok	not_mentioned	released	option_probability
Jev	imcs21	test	10308845	symptom_065	10308845	0.0022943340000000003	0.3895172909833491	not_mentioned	1.0	not_mentioned	correct	ok	not_mentioned	released	option_probability
Jev	imcs21	test	10308845	symptom_066	10308845	0.0022943340000000003	0.3895172909833491	positive	0.76	not_mentioned	incorrect	ok	not_mentioned	released	option_probability
Jev	imcs21	test	10308845	symptom_067	10308845	0.0022943340000000003	0.3895172909833491	not_mentioned	0.5	not_mentioned	correct	ok	not_mentioned	released	option_probability
Jev	imcs21	test	10308845	symptom_068	10308845	0.0022943340000000003	0.3895172909833491	uncertain	0.7	not_mentioned	incorrect	ok	not_mentioned	released	option_probability
Jev	imcs21	test	10308845	symptom_069	10308845	0.0022943340000000003	0.3895172909833491	uncertain	0.73	not_mentioned	incorrect	ok	not_mentioned	released	option_probability
Jev	imcs21	test	10308845	symptom_070	10308845	0.0022943340000000003	0.3895172909833491	not_mentioned	1.0	not_mentioned	correct	ok	not_mentioned	released	option_probability
Jev	imcs21	test	10308845	symptom_071	10308845	0.0022943340000000003	0.3895172909833491	not_mentioned	1.0	not_mentioned	correct	ok	not_mentioned	released	option_probability
Jev	imcs21	test	10308845	symptom_072	10308845	0.0022943340000000003	0.3895172909833491	not_mentioned	0.98	not_mentioned	correct	ok	not_mentioned	released	option_probability
Jev	imcs21	test	10308845	symptom_073	10308845	0.0022943340000000003	0.3895172909833491	not_mentioned	1.0	not_mentioned	correct	ok	not_mentioned	released	option_probability
Jev	imcs21	test	10308845	symptom_074	10308845	0.0022943340000000003	0.3895172909833491	not_mentioned	1.0	not_mentioned	correct	ok	not_mentioned	released	option_probability
Jev	imcs21	test	10308845	symptom_075	10308845	0.0022943340000000003	0.3895172909833491	not_mentioned	1.0	not_mentioned	correct	ok	not_mentioned	released	option_probability
Jev	imcs21	test	10308845	symptom_076	10308845	0.0022943340000000003	0.3895172909833491	not_mentioned	1.0	not_mentioned	correct	ok	not_mentioned	released	option_probability
Jev	imcs21	test	10308845	symptom_077	10308845	0.0022943340000000003	0.3895172909833491	not_mentioned	1.0	not_mentioned	correct	ok	not_mentioned	released	option_probability
Jev	imcs21	test	10308845	symptom_078	10308845	0.0022943340000000003	0.3895172909833491	not_mentioned	0.84	not_mentioned	correct	ok	not_mentioned	released	option_probability
Jev	imcs21	test	10308845	symptom_079	10308845	0.0022943340000000003	0.3895172909833491	not_mentioned	1.0	not_mentioned	correct	ok	not_mentioned	released	option_probability
Jev	imcs21	test	10308845	symptom_080	10308845	0.0022943340000000003	0.3895172909833491	not_mentioned	1.0	not_mentioned	correct	ok	not_mentioned	released	option_probability
Jev	imcs21	test	10308845	symptom_081	10308845	0.0022943340000000003	0.3895172909833491	not_mentioned	0.89	not_mentioned	correct	ok	not_mentioned	released	option_probability
Jev	imcs21	test	10308845	symptom_082	10308845	0.0022943340000000003	0.3895172909833491	not_mentioned	1.0	not_mentioned	correct	ok	not_mentioned	released	option_probability
Jev	imcs21	test	10308845	symptom_083	10308845	0.0022943340000000003	0.3895172909833491	not_mentioned	1.0	not_mentioned	correct	ok	not_mentioned	released	option_probability
Jev	imcs21	test	10308845	symptom_084	10308845	0.0022943340000000003	0.3895172909833491	uncertain	0.6	not_mentioned	incorrect	ok	not_mentioned	released	option_probability
Jev	imcs21	test	10308845	symptom_085	10308845	0.0022943340000000003	0.3895172909833491	not_mentioned	1.0	not_mentioned	correct	ok	not_mentioned	released	option_probability
Jev	imcs21	test	10308845	symptom_086	10308845	0.0022943340000000003	0.3895172909833491	positive	0.5	not_mentioned	incorrect	ok	not_mentioned	released	option_probability
Jev	imcs21	test	10308845	symptom_087	10308845	0.0022943340000000003	0.3895172909833491	positive	0.56	not_mentioned	incorrect	ok	not_mentioned	released	option_probability
Jev	imcs21	test	10308845	symptom_088	10308845	0.0022943340000000003	0.3895172909833491	not_mentioned	1.0	not_mentioned	correct	ok	not_mentioned	released	option_probability
Jev	imcs21	test	10308845	symptom_089	10308845	0.0022943340000000003	0.3895172909833491	not_mentioned	0.99	not_mentioned	correct	ok	not_mentioned	released	option_probability
Jev	imcs21	test	10308845	symptom_090	10308845	0.0022943340000000003	0.3895172909833491	not_mentioned	1.0	not_mentioned	correct	ok	not_mentioned	released	option_probability
Jev	imcs21	test	10308845	symptom_091	10308845	0.0022943340000000003	0.3895172909833491	not_mentioned	1.0	not_mentioned	correct	ok	not_mentioned	released	option_probability
Jev	imcs21	test	10308845	symptom_092	10308845	0.0022943340000000003	0.3895172909833491	not_mentioned	1.0	not_mentioned	correct	ok	not_mentioned	released	option_probability
Jev	imcs21	test	10308845	symptom_093	10308845	0.0022943340000000003	0.3895172909833491	not_mentioned	1.0	not_mentioned	correct	ok	not_mentioned	released	option_probability
Jev	imcs21	test	10308845	symptom_094	10308845	0.0022943340000000003	0.3895172909833491	not_mentioned	1.0	not_mentioned	correct	ok	not_mentioned	released	option_probability
Jev	imcs21	test	10308845	symptom_095	10308845	0.0022943340000000003	0.3895172909833491	not_mentioned	1.0	not_mentioned	correct	ok	not_mentioned	released	option_probability
Jev	imcs21	test	10308845	symptom_096	10308845	0.0022943340000000003	0.3895172909833491	not_mentioned	1.0	not_mentioned	correct	ok	not_mentioned	released	option_probability
Jev	imcs21	test	10308845	symptom_097	10308845	0.0022943340000000003	0.3895172909833491	not_mentioned	1.0	not_mentioned	correct	ok	not_mentioned	released	option_probability
Jev	imcs21	test	10308845	symptom_098	10308845	0.0022943340000000003	0.3895172909833491	not_mentioned	0.99	not_mentioned	correct	ok	not_mentioned	released	option_probability
Jev	imcs21	test	10308845	symptom_099	10308845	0.0022943340000000003	0.3895172909833491	not_mentioned	1.0	not_mentioned	correct	ok	not_mentioned	released	option_probability
Jev	imcs21	test	10308845	symptom_100	10308845	0.0022943340000000003	0.3895172909833491	not_mentioned	0.81	not_mentioned	correct	ok	not_mentioned	released	option_probability
Jev	imcs21	test	10308845	symptom_101	10308845	0.0022943340000000003	0.3895172909833491	not_mentioned	1.0	not_mentioned	correct	ok	not_mentioned	released	option_probability
Jev	imcs21	test	10308845	symptom_102	10308845	0.0022943340000000003	0.3895172909833491	not_mentioned	0.99	not_mentioned	correct	ok	not_mentioned	released	option_probability
Jev	imcs21	test	10308845	symptom_103	10308845	0.0022943340000000003	0.3895172909833491	not_mentioned	1.0	not_mentioned	correct	ok	not_mentioned	released	option_probability
Jev	imcs21	test	10308845	symptom_104	10308845	0.0022943340000000003	0.3895172909833491	positive	0.99	not_mentioned	incorrect	ok	not_mentioned	released	option_probability
Jev	imcs21	test	10308845	symptom_105	10308845	0.0022943340000000003	0.3895172909833491	not_mentioned	1.0	not_mentioned	correct	ok	not_mentioned	released	option_probability
Jev	imcs21	test	10308845	symptom_106	10308845	0.0022943340000000003	0.3895172909833491	not_mentioned	1.0	not_mentioned	correct	ok	not_mentioned	released	option_probability
Jev	imcs21	test	10308845	symptom_107	10308845	0.0022943340000000003	0.3895172909833491	not_mentioned	1.0	not_mentioned	correct	ok	not_mentioned	released	option_probability
Jev	imcs21	test	10308845	symptom_108	10308845	0.0022943340000000003	0.3895172909833491	not_mentioned	1.0	not_mentioned	correct	ok	not_mentioned	released	option_probability
Jev	imcs21	test	10308845	symptom_109	10308845	0.0022943340000000003	0.3895172909833491	not_mentioned	1.0	not_mentioned	correct	ok	not_mentioned	released	option_probability
Jev	imcs21	test	10308845	symptom_110	10308845	0.0022943340000000003	0.3895172909833491	not_mentioned	1.0	not_mentioned	correct	ok	not_mentioned	released	option_probability
Jev	imcs21	test	10308845	symptom_111	10308845	0.0022943340000000003	0.3895172909833491	not_mentioned	1.0	not_mentioned	correct	ok	not_mentioned	released	option_probability
Jev	imcs21	test	10308845	symptom_112	10308845	0.0022943340000000003	0.3895172909833491	not_mentioned	1.0	not_mentioned	correct	ok	not_mentioned	released	option_probability
Jev	imcs21	test	10308845	symptom_113	10308845	0.0022943340000000003	0.3895172909833491	not_mentioned	1.0	not_mentioned	correct	ok	not_mentioned	released	option_probability
Jev	imcs21	test	10308845	symptom_114	10308845	0.0022943340000000003	0.3895172909833491	not_mentioned	1.0	not_mentioned	correct	ok	not_mentioned	released	option_probability
Jev	imcs21	test	10308845	symptom_115	10308845	0.0022943340000000003	0.3895172909833491	not_mentioned	1.0	not_mentioned	correct	ok	not_mentioned	released	option_probability
Jev	imcs21	test	10308845	symptom_116	10308845	0.0022943340000000003	0.3895172909833491	not_mentioned	1.0	not_mentioned	correct	ok	not_mentioned	released	option_probability
Jev	imcs21	test	10308845	symptom_117	10308845	0.0022943340000000003	0.3895172909833491	not_mentioned	1.0	not_mentioned	correct	ok	not_mentioned	released	option_probability
Jev	imcs21	test	10308845	symptom_118	10308845	0.0022943340000000003	0.3895172909833491	not_mentioned	0.98	not_mentioned	correct	ok	not_mentioned	released	option_probability
Jev	imcs21	test	10308845	symptom_119	10308845	0.0022943340000000003	0.3895172909833491	not_mentioned	1.0	not_mentioned	correct	ok	not_mentioned	released	option_probability
Jev	imcs21	test	10308845	symptom_120	10308845	0.0022943340000000003	0.3895172909833491	not_mentioned	1.0	not_mentioned	correct	ok	not_mentioned	released	option_probability
Jev	imcs21	test	10308845	symptom_121	10308845	0.0022943340000000003	0.3895172909833491	not_mentioned	1.0	not_mentioned	correct	ok	not_mentioned	released	option_probability
Jev	imcs21	test	10308845	symptom_122	10308845	0.0022943340000000003	0.3895172909833491	uncertain	0.74	not_mentioned	incorrect	ok	not_mentioned	released	option_probability
Jev	imcs21	test	10308845	symptom_123	10308845	0.0022943340000000003	0.3895172909833491	not_mentioned	0.71	not_mentioned	correct	ok	not_mentioned	released	option_probability
Jev	imcs21	test	10308845	symptom_124	10308845	0.0022943340000000003	0.3895172909833491	not_mentioned	0.85	not_mentioned	correct	ok	not_mentioned	released	option_probability
Jev	imcs21	test	10308845	symptom_125	10308845	0.0022943340000000003	0.3895172909833491	not_mentioned	0.99	not_mentioned	correct	ok	not_mentioned	released	option_probability
Jev	imcs21	test	10308845	symptom_126	10308845	0.0022943340000000003	0.3895172909833491	not_mentioned	1.0	not_mentioned	correct	ok	not_mentioned	released	option_probability
Jev	imcs21	test	10308845	symptom_127	10308845	0.0022943340000000003	0.3895172909833491	not_mentioned	0.99	not_mentioned	correct	ok	not_mentioned	released	option_probability
Jev	imcs21	test	10308845	symptom_128	10308845	0.0022943340000000003	0.3895172909833491	not_mentioned	1.0	not_mentioned	correct	ok	not_mentioned	released	option_probability
Jev	imcs21	test	10308845	symptom_129	10308845	0.0022943340000000003	0.3895172909833491	not_mentioned	1.0	not_mentioned	correct	ok	not_mentioned	released	option_probability
Jev	imcs21	test	10308845	symptom_130	10308845	0.0022943340000000003	0.3895172909833491	not_mentioned	1.0	not_mentioned	correct	ok	not_mentioned	released	option_probability
Jev	imcs21	test	10308845	symptom_131	10308845	0.0022943340000000003	0.3895172909833491	not_mentioned	0.99	not_mentioned	correct	ok	not_mentioned	released	option_probability
Jev	imcs21	test	10308845	symptom_132	10308845	0.0022943340000000003	0.3895172909833491	not_mentioned	1.0	not_mentioned	correct	ok	not_mentioned	released	option_probability
Jev	imcs21	test	10308845	symptom_133	10308845	0.0022943340000000003	0.3895172909833491	not_mentioned	0.99	not_mentioned	correct	ok	not_mentioned	released	option_probability
Jev	imcs21	test	10308845	symptom_134	10308845	0.0022943340000000003	0.3895172909833491	not_mentioned	1.0	not_mentioned	correct	ok	not_mentioned	released	option_probability
Jev	imcs21	test	10308845	symptom_135	10308845	0.0022943340000000003	0.3895172909833491	not_mentioned	1.0	not_mentioned	correct	ok	not_mentioned	released	option_probability
Jev	imcs21	test	10308845	symptom_136	10308845	0.0022943340000000003	0.3895172909833491	not_mentioned	0.98	not_mentioned	correct	ok	not_mentioned	released	option_probability
Jev	imcs21	test	10308845	symptom_137	10308845	0.0022943340000000003	0.3895172909833491	not_mentioned	1.0	not_mentioned	correct	ok	not_mentioned	released	option_probability
Jev	imcs21	test	10308845	symptom_138	10308845	0.0022943340000000003	0.3895172909833491	not_mentioned	0.98	not_mentioned	correct	ok	not_mentioned	released	option_probability
Jev	imcs21	test	10308845	symptom_139	10308845	0.0022943340000000003	0.3895172909833491	not_mentioned	0.99	not_mentioned	correct	ok	not_mentioned	released	option_probability
Jev	imcs21	test	10308845	symptom_140	10308845	0.0022943340000000003	0.3895172909833491	not_mentioned	1.0	not_mentioned	correct	ok	not_mentioned	released	option_probability
Jev	imcs21	test	10308845	symptom_141	10308845	0.0022943340000000003	0.3895172909833491	not_mentioned	1.0	not_mentioned	correct	ok	not_mentioned	released	option_probability
Jev	imcs21	test	10308845	symptom_142	10308845	0.0022943340000000003	0.3895172909833491	not_mentioned	1.0	not_mentioned	correct	ok	not_mentioned	released	option_probability
Jev	imcs21	test	10308845	symptom_143	10308845	0.0022943340000000003	0.3895172909833491	not_mentioned	1.0	not_mentioned	correct	ok	not_mentioned	released	option_probability
Jev	imcs21	test	10308845	symptom_144	10308845	0.0022943340000000003	0.3895172909833491	not_mentioned	1.0	not_mentioned	correct	ok	not_mentioned	released	option_probability
Jev	imcs21	test	10308845	symptom_145	10308845	0.0022943340000000003	0.3895172909833491	not_mentioned	1.0	not_mentioned	correct	ok	not_mentioned	released	option_probability
Jev	imcs21	test	10308845	symptom_146	10308845	0.0022943340000000003	0.3895172909833491	not_mentioned	0.86	not_mentioned	correct	ok	not_mentioned	released	option_probability
Jev	imcs21	test	10308845	symptom_147	10308845	0.0022943340000000003	0.3895172909833491	not_mentioned	1.0	not_mentioned	correct	ok	not_mentioned	released	option_probability
Jev	imcs21	test	10308845	symptom_148	10308845	0.0022943340000000003	0.3895172909833491	not_mentioned	0.97	not_mentioned	correct	ok	not_mentioned	released	option_probability
Jev	imcs21	test	10308845	symptom_149	10308845	0.0022943340000000003	0.3895172909833491	not_mentioned	1.0	not_mentioned	correct	ok	not_mentioned	released	option_probability
Jev	imcs21	test	10308845	symptom_150	10308845	0.0022943340000000003	0.3895172909833491	not_mentioned	1.0	not_mentioned	correct	ok	not_mentioned	released	option_probability
Jev	imcs21	test	10308845	symptom_151	10308845	0.0022943340000000003	0.3895172909833491	not_mentioned	0.99	not_mentioned	correct	ok	not_mentioned	released	option_probability
Jev	imcs21	test	10308845	symptom_152	10308845	0.0022943340000000003	0.3895172909833491	not_mentioned	1.0	not_mentioned	correct	ok	not_mentioned	released	option_probability
Jev	imcs21	test	10308845	symptom_153	10308845	0.0022943340000000003	0.3895172909833491	not_mentioned	1.0	not_mentioned	correct	ok	not_mentioned	released	option_probability
Jev	imcs21	test	10308845	symptom_154	10308845	0.0022943340000000003	0.3895172909833491	uncertain	0.82	not_mentioned	incorrect	ok	not_mentioned	released	option_probability
Jev	imcs21	test	10308845	symptom_155	10308845	0.0022943340000000003	0.3895172909833491	not_mentioned	1.0	not_mentioned	correct	ok	not_mentioned	released	option_probability
Jev	imcs21	test	10308845	symptom_156	10308845	0.0022943340000000003	0.3895172909833491	not_mentioned	1.0	not_mentioned	correct	ok	not_mentioned	released	option_probability
Jev	imcs21	test	10308845	symptom_157	10308845	0.0022943340000000003	0.3895172909833491	not_mentioned	1.0	not_mentioned	correct	ok	not_mentioned	released	option_probability
Jev	imcs21	test	10308845	symptom_158	10308845	0.0022943340000000003	0.3895172909833491	not_mentioned	1.0	not_mentioned	correct	ok	not_mentioned	released	option_probability
Jev	imcs21	test	10308845	symptom_159	10308845	0.0022943340000000003	0.3895172909833491	not_mentioned	1.0	not_mentioned	correct	ok	not_mentioned	released	option_probability
Jev	imcs21	test	10308845	symptom_160	10308845	0.0022943340000000003	0.3895172909833491	not_mentioned	1.0	not_mentioned	correct	ok	not_mentioned	released	option_probability
Jev	imcs21	test	10308845	symptom_161	10308845	0.0022943340000000003	0.3895172909833491	not_mentioned	1.0	not_mentioned	correct	ok	not_mentioned	released	option_probability
Jev	imcs21	test	10308845	symptom_162	10308845	0.0022943340000000003	0.3895172909833491	not_mentioned	1.0	not_mentioned	correct	ok	not_mentioned	released	option_probability
Jev	imcs21	test	10308845	symptom_163	10308845	0.0022943340000000003	0.3895172909833491	not_mentioned	1.0	not_mentioned	correct	ok	not_mentioned	released	option_probability
Jev	imcs21	test	10308845	symptom_164	10308845	0.0022943340000000003	0.3895172909833491	not_mentioned	1.0	not_mentioned	correct	ok	not_mentioned	released	option_probability
Jev	imcs21	test	10308845	symptom_165	10308845	0.0022943340000000003	0.3895172909833491	not_mentioned	1.0	not_mentioned	correct	ok	not_mentioned	released	option_probability
Jev	imcs21	test	10308845	symptom_166	10308845	0.0022943340000000003	0.3895172909833491	not_mentioned	1.0	not_mentioned	correct	ok	not_mentioned	released	option_probability
Jev	imcs21	test	10308845	symptom_167	10308845	0.0022943340000000003	0.3895172909833491	not_mentioned	0.99	not_mentioned	correct	ok	not_mentioned	released	option_probability
Jev	imcs21	test	10308845	symptom_168	10308845	0.0022943340000000003	0.3895172909833491	not_mentioned	0.99	not_mentioned	correct	ok	not_mentioned	released	option_probability
Jev	imcs21	test	10308845	symptom_169	10308845	0.0022943340000000003	0.3895172909833491	not_mentioned	1.0	not_mentioned	correct	ok	not_mentioned	released	option_probability
Jev	imcs21	test	10308845	symptom_170	10308845	0.0022943340000000003	0.3895172909833491	not_mentioned	1.0	not_mentioned	correct	ok	not_mentioned	released	option_probability
Jev	imcs21	test	10308845	symptom_171	10308845	0.0022943340000000003	0.3895172909833491	not_mentioned	1.0	not_mentioned	correct	ok	not_mentioned	released	option_probability
Jev	imcs21	test	10308845	symptom_172	10308845	0.0022943340000000003	0.3895172909833491	not_mentioned	1.0	not_mentioned	correct	ok	not_mentioned	released	option_probability
Jev	imcs21	test	10308845	symptom_173	10308845	0.0022943340000000003	0.3895172909833491	not_mentioned	1.0	not_mentioned	correct	ok	not_mentioned	released	option_probability
Jev	imcs21	test	10308845	symptom_174	10308845	0.0022943340000000003	0.3895172909833491	not_mentioned	1.0	not_mentioned	correct	ok	not_mentioned	released	option_probability
Jev	imcs21	test	10308845	symptom_175	10308845	0.0022943340000000003	0.3895172909833491	not_mentioned	0.98	not_mentioned	correct	ok	not_mentioned	released	option_probability
Jev	imcs21	test	10308845	symptom_176	10308845	0.0022943340000000003	0.3895172909833491	not_mentioned	1.0	not_mentioned	correct	ok	not_mentioned	released	option_probability
Jev	imcs21	test	10308845	symptom_177	10308845	0.0022943340000000003	0.3895172909833491	not_mentioned	1.0	not_mentioned	correct	ok	not_mentioned	released	option_probability
Jev	imcs21	test	10308845	symptom_178	10308845	0.0022943340000000003	0.3895172909833491	not_mentioned	1.0	not_mentioned	correct	ok	not_mentioned	released	option_probability
Jev	imcs21	test	10308845	symptom_179	10308845	0.0022943340000000003	0.3895172909833491	not_mentioned	1.0	not_mentioned	correct	ok	not_mentioned	released	option_probability
Jev	imcs21	test	10308845	symptom_180	10308845	0.0022943340000000003	0.3895172909833491	not_mentioned	1.0	not_mentioned	correct	ok	not_mentioned	released	option_probability
Jev	imcs21	test	10308845	symptom_181	10308845	0.0022943340000000003	0.3895172909833491	not_mentioned	0.91	not_mentioned	correct	ok	not_mentioned	released	option_probability
Jev	imcs21	test	10308845	symptom_182	10308845	0.0022943340000000003	0.3895172909833491	not_mentioned	0.77	not_mentioned	correct	ok	not_mentioned	released	option_probability
Jev	imcs21	test	10308845	symptom_183	10308845	0.0022943340000000003	0.3895172909833491	not_mentioned	1.0	not_mentioned	correct	ok	not_mentioned	released	option_probability
Jev	imcs21	test	10308845	symptom_184	10308845	0.0022943340000000003	0.3895172909833491	not_mentioned	1.0	not_mentioned	correct	ok	not_mentioned	released	option_probability
Jev	imcs21	test	10308845	symptom_185	10308845	0.0022943340000000003	0.3895172909833491	not_mentioned	0.73	not_mentioned	correct	ok	not_mentioned	released	option_probability
Jev	imcs21	test	10308845	symptom_186	10308845	0.0022943340000000003	0.3895172909833491	not_mentioned	1.0	not_mentioned	correct	ok	not_mentioned	released	option_probability
Jev	imcs21	test	10308845	symptom_187	10308845	0.0022943340000000003	0.3895172909833491	not_mentioned	0.94	not_mentioned	correct	ok	not_mentioned	released	option_probability
Jev	imcs21	test	10308845	symptom_188	10308845	0.0022943340000000003	0.3895172909833491	not_mentioned	1.0	not_mentioned	correct	ok	not_mentioned	released	option_probability
Jev	imcs21	test	10308845	symptom_189	10308845	0.0022943340000000003	0.3895172909833491	not_mentioned	1.0	not_mentioned	correct	ok	not_mentioned	released	option_probability
Jev	imcs21	test	10308845	symptom_190	10308845	0.0022943340000000003	0.3895172909833491	not_mentioned	1.0	not_mentioned	correct	ok	not_mentioned	released	option_probability
Jev	imcs21	test	10308845	symptom_191	10308845	0.0022943340000000003	0.3895172909833491	not_mentioned	1.0	not_mentioned	correct	ok	not_mentioned	released	option_probability
Jev	imcs21	test	10308845	symptom_192	10308845	0.0022943340000000003	0.3895172909833491	not_mentioned	1.0	not_mentioned	correct	ok	not_mentioned	released	option_probability
Jev	imcs21	test	10308845	symptom_193	10308845	0.0022943340000000003	0.3895172909833491	not_mentioned	1.0	not_mentioned	correct	ok	not_mentioned	released	option_probability
Jev	imcs21	test	10308845	symptom_194	10308845	0.0022943340000000003	0.3895172909833491	not_mentioned	1.0	not_mentioned	correct	ok	not_mentioned	released	option_probability
Jev	imcs21	test	10308845	symptom_195	10308845	0.0022943340000000003	0.3895172909833491	not_mentioned	1.0	not_mentioned	correct	ok	not_mentioned	released	option_probability
Jev	imcs21	test	10308845	symptom_196	10308845	0.0022943340000000003	0.3895172909833491	not_mentioned	1.0	not_mentioned	correct	ok	not_mentioned	released	option_probability
Jev	imcs21	test	10308845	symptom_197	10308845	0.0022943340000000003	0.3895172909833491	not_mentioned	1.0	not_mentioned	correct	ok	not_mentioned	released	option_probability
Jev	imcs21	test	10308845	symptom_198	10308845	0.0022943340000000003	0.3895172909833491	not_mentioned	1.0	not_mentioned	correct	ok	not_mentioned	released	option_probability
Jev	imcs21	test	10308845	symptom_199	10308845	0.0022943340000000003	0.3895172909833491	not_mentioned	1.0	not_mentioned	correct	ok	not_mentioned	released	option_probability
Jev	imcs21	test	10308845	symptom_200	10308845	0.0022943340000000003	0.3895172909833491	not_mentioned	1.0	not_mentioned	correct	ok	not_mentioned	released	option_probability
Jev	imcs21	test	10308845	symptom_201	10308845	0.0022943340000000003	0.3895172909833491	not_mentioned	1.0	not_mentioned	correct	ok	not_mentioned	released	option_probability
Jev	imcs21	test	10308845	symptom_202	10308845	0.0022943340000000003	0.3895172909833491	not_mentioned	0.98	not_mentioned	correct	ok	not_mentioned	released	option_probability
Jev	imcs21	test	10308845	symptom_203	10308845	0.0022943340000000003	0.3895172909833491	not_mentioned	1.0	not_mentioned	correct	ok	not_mentioned	released	option_probability
Jev	imcs21	test	10308845	symptom_204	10308845	0.0022943340000000003	0.3895172909833491	not_mentioned	1.0	not_mentioned	correct	ok	not_mentioned	released	option_probability
Jev	imcs21	test	10308845	symptom_205	10308845	0.0022943340000000003	0.3895172909833491	not_mentioned	1.0	not_mentioned	correct	ok	not_mentioned	released	option_probability
Jev	imcs21	test	10308845	symptom_206	10308845	0.0022943340000000003	0.3895172909833491	uncertain	0.42	not_mentioned	incorrect	ok	not_mentioned	released	option_probability
Jev	imcs21	test	10308845	symptom_207	10308845	0.0022943340000000003	0.3895172909833491	not_mentioned	1.0	not_mentioned	correct	ok	not_mentioned	released	option_probability
Jev	imcs21	test	10308845	symptom_208	10308845	0.0022943340000000003	0.3895172909833491	not_mentioned	1.0	not_mentioned	correct	ok	not_mentioned	released	option_probability
Jev	imcs21	test	10308845	symptom_209	10308845	0.0022943340000000003	0.3895172909833491	not_mentioned	1.0	not_mentioned	correct	ok	not_mentioned	released	option_probability
Jev	imcs21	test	10308845	symptom_210	10308845	0.0022943340000000003	0.3895172909833491	not_mentioned	1.0	not_mentioned	correct	ok	not_mentioned	released	option_probability
Jev	imcs21	test	10308845	symptom_211	10308845	0.0022943340000000003	0.3895172909833491	not_mentioned	0.95	not_mentioned	correct	ok	not_mentioned	released	option_probability
Jev	imcs21	test	10308845	symptom_212	10308845	0.0022943340000000003	0.3895172909833491	not_mentioned	1.0	not_mentioned	correct	ok	not_mentioned	released	option_probability
Jev	imcs21	test	10308845	symptom_213	10308845	0.0022943340000000003	0.3895172909833491	not_mentioned	1.0	not_mentioned	correct	ok	not_mentioned	released	option_probability
Jev	imcs21	test	10308845	symptom_214	10308845	0.0022943340000000003	0.3895172909833491	not_mentioned	1.0	not_mentioned	correct	ok	not_mentioned	released	option_probability
Jev	imcs21	test	10308845	symptom_215	10308845	0.0022943340000000003	0.3895172909833491	not_mentioned	1.0	not_mentioned	correct	ok	not_mentioned	released	option_probability
Jev	imcs21	test	10308845	symptom_216	10308845	0.0022943340000000003	0.3895172909833491	not_mentioned	1.0	not_mentioned	correct	ok	not_mentioned	released	option_probability
Jev	imcs21	test	10308845	symptom_217	10308845	0.0022943340000000003	0.3895172909833491	not_mentioned	1.0	not_mentioned	correct	ok	not_mentioned	released	option_probability
Jev	imcs21	test	10308845	symptom_218	10308845	0.0022943340000000003	0.3895172909833491	not_mentioned	1.0	not_mentioned	correct	ok	not_mentioned	released	option_probability
Jev	imcs21	test	10308845	symptom_219	10308845	0.0022943340000000003	0.3895172909833491	not_mentioned	0.95	not_mentioned	correct	ok	not_mentioned	released	option_probability
Jev	imcs21	test	10308845	symptom_220	10308845	0.0022943340000000003	0.3895172909833491	not_mentioned	1.0	not_mentioned	correct	ok	not_mentioned	released	option_probability
Jev	imcs21	test	10308845	symptom_221	10308845	0.0022943340000000003	0.3895172909833491	not_mentioned	1.0	not_mentioned	correct	ok	not_mentioned	released	option_probability
Jev	imcs21	test	10308845	symptom_222	10308845	0.0022943340000000003	0.3895172909833491	uncertain	0.69	not_mentioned	incorrect	ok	not_mentioned	released	option_probability
Jev	imcs21	test	10308845	symptom_223	10308845	0.0022943340000000003	0.3895172909833491	not_mentioned	1.0	not_mentioned	correct	ok	not_mentioned	released	option_probability
Jev	imcs21	test	10308845	symptom_224	10308845	0.0022943340000000003	0.3895172909833491	not_mentioned	1.0	not_mentioned	correct	ok	not_mentioned	released	option_probability
Jev	imcs21	test	10308845	symptom_225	10308845	0.0022943340000000003	0.3895172909833491	not_mentioned	1.0	not_mentioned	correct	ok	not_mentioned	released	option_probability
Jev	imcs21	test	10308845	symptom_226	10308845	0.0022943340000000003	0.3895172909833491	not_mentioned	1.0	not_mentioned	correct	ok	not_mentioned	released	option_probability
Jev	imcs21	test	10308845	symptom_227	10308845	0.0022943340000000003	0.3895172909833491	not_mentioned	1.0	not_mentioned	correct	ok	not_mentioned	released	option_probability
Jev	imcs21	test	10308845	symptom_228	10308845	0.0022943340000000003	0.3895172909833491	not_mentioned	1.0	not_mentioned	correct	ok	not_mentioned	released	option_probability
Jev	imcs21	test	10308845	symptom_229	10308845	0.0022943340000000003	0.3895172909833491	not_mentioned	1.0	not_mentioned	correct	ok	not_mentioned	released	option_probability
Jev	imcs21	test	10308845	symptom_230	10308845	0.0022943340000000003	0.3895172909833491	not_mentioned	1.0	not_mentioned	correct	ok	not_mentioned	released	option_probability
Jev	imcs21	test	10308845	symptom_231	10308845	0.0022943340000000003	0.3895172909833491	not_mentioned	1.0	not_mentioned	correct	ok	not_mentioned	released	option_probability
Jev	imcs21	test	10308845	symptom_232	10308845	0.0022943340000000003	0.3895172909833491	not_mentioned	1.0	not_mentioned	correct	ok	not_mentioned	released	option_probability
Jev	imcs21	test	10308845	symptom_233	10308845	0.0022943340000000003	0.3895172909833491	not_mentioned	1.0	not_mentioned	correct	ok	not_mentioned	released	option_probability
Jev	imcs21	test	10308845	symptom_234	10308845	0.0022943340000000003	0.3895172909833491	not_mentioned	1.0	not_mentioned	correct	ok	not_mentioned	released	option_probability
Jev	imcs21	test	10308845	symptom_235	10308845	0.0022943340000000003	0.3895172909833491	not_mentioned	1.0	not_mentioned	correct	ok	not_mentioned	released	option_probability
Jev	imcs21	test	10308845	symptom_236	10308845	0.0022943340000000003	0.3895172909833491	not_mentioned	1.0	not_mentioned	correct	ok	not_mentioned	released	option_probability
Jev	imcs21	test	10308845	symptom_237	10308845	0.0022943340000000003	0.3895172909833491	not_mentioned	0.88	not_mentioned	correct	ok	not_mentioned	released	option_probability
Jev	imcs21	test	10308845	symptom_238	10308845	0.0022943340000000003	0.3895172909833491	not_mentioned	0.98	not_mentioned	correct	ok	not_mentioned	released	option_probability
Jev	imcs21	test	10308845	symptom_239	10308845	0.0022943340000000003	0.3895172909833491	not_mentioned	1.0	not_mentioned	correct	ok	not_mentioned	released	option_probability
Jev	imcs21	test	10308845	symptom_240	10308845	0.0022943340000000003	0.3895172909833491	not_mentioned	1.0	not_mentioned	correct	ok	not_mentioned	released	option_probability
Jev	imcs21	test	10308845	symptom_241	10308845	0.0022943340000000003	0.3895172909833491	not_mentioned	1.0	not_mentioned	correct	ok	not_mentioned	released	option_probability
Jev	imcs21	test	10308845	symptom_242	10308845	0.0022943340000000003	0.3895172909833491	not_mentioned	1.0	not_mentioned	correct	ok	not_mentioned	released	option_probability
Jev	imcs21	test	10308845	symptom_243	10308845	0.0022943340000000003	0.3895172909833491	not_mentioned	0.93	not_mentioned	correct	ok	not_mentioned	released	option_probability
Jev	imcs21	test	10308845	symptom_244	10308845	0.0022943340000000003	0.3895172909833491	uncertain	0.84	not_mentioned	incorrect	ok	not_mentioned	released	option_probability
Jev	imcs21	test	10308845	symptom_245	10308845	0.0022943340000000003	0.3895172909833491	not_mentioned	0.98	not_mentioned	correct	ok	not_mentioned	released	option_probability
Jev	imcs21	test	10308845	symptom_246	10308845	0.0022943340000000003	0.3895172909833491	not_mentioned	1.0	not_mentioned	correct	ok	not_mentioned	released	option_probability
Jev	imcs21	test	10308845	symptom_247	10308845	0.0022943340000000003	0.3895172909833491	not_mentioned	1.0	not_mentioned	correct	ok	not_mentioned	released	option_probability
Jev	imcs21	test	10308845	symptom_248	10308845	0.0022943340000000003	0.3895172909833491	not_mentioned	1.0	not_mentioned	correct	ok	not_mentioned	released	option_probability
Jev	imcs21	test	10308845	symptom_249	10308845	0.0022943340000000003	0.3895172909833491	not_mentioned	1.0	not_mentioned	correct	ok	not_mentioned	released	option_probability
Jev	imcs21	test	10308845	symptom_250	10308845	0.0022943340000000003	0.3895172909833491	not_mentioned	1.0	not_mentioned	correct	ok	not_mentioned	released	option_probability
Jev	imcs21	test	10308845	symptom_251	10308845	0.0022943340000000003	0.3895172909833491	not_mentioned	1.0	not_mentioned	correct	ok	not_mentioned	released	option_probability
Jev	imcs21	test	10308845	symptom_252	10308845	0.0022943340000000003	0.3895172909833491	not_mentioned	1.0	not_mentioned	correct	ok	not_mentioned	released	option_probability
Jev	imcs21	test	10308845	symptom_253	10308845	0.0022943340000000003	0.3895172909833491	not_mentioned	1.0	not_mentioned	correct	ok	not_mentioned	released	option_probability
Jev	imcs21	test	10308845	symptom_254	10308845	0.0022943340000000003	0.3895172909833491	not_mentioned	1.0	not_mentioned	correct	ok	not_mentioned	released	option_probability
Jev	imcs21	test	10308845	symptom_255	10308845	0.0022943340000000003	0.3895172909833491	not_mentioned	1.0	not_mentioned	correct	ok	not_mentioned	released	option_probability
Jev	imcs21	test	10308845	symptom_256	10308845	0.0022943340000000003	0.3895172909833491	not_mentioned	1.0	not_mentioned	correct	ok	not_mentioned	released	option_probability
Jev	imcs21	test	10308845	symptom_257	10308845	0.0022943340000000003	0.3895172909833491	not_mentioned	1.0	not_mentioned	correct	ok	not_mentioned	released	option_probability
Jev	imcs21	test	10308845	symptom_258	10308845	0.0022943340000000003	0.3895172909833491	not_mentioned	1.0	not_mentioned	correct	ok	not_mentioned	released	option_probability
Jev	imcs21	test	10308845	symptom_259	10308845	0.0022943340000000003	0.3895172909833491	not_mentioned	1.0	not_mentioned	correct	ok	not_mentioned	released	option_probability
Jev	imcs21	test	10308845	symptom_260	10308845	0.0022943340000000003	0.3895172909833491	uncertain	0.81	not_mentioned	incorrect	ok	not_mentioned	released	option_probability
Jev	imcs21	test	10308845	symptom_261	10308845	0.0022943340000000003	0.3895172909833491	not_mentioned	1.0	not_mentioned	correct	ok	not_mentioned	released	option_probability
Jev	imcs21	test	10308845	symptom_262	10308845	0.0022943340000000003	0.3895172909833491	not_mentioned	1.0	not_mentioned	correct	ok	not_mentioned	released	option_probability
Jev	imcs21	test	10308845	symptom_263	10308845	0.0022943340000000003	0.3895172909833491	not_mentioned	1.0	not_mentioned	correct	ok	not_mentioned	released	option_probability
Jev	imcs21	test	10308845	symptom_264	10308845	0.0022943340000000003	0.3895172909833491	not_mentioned	1.0	not_mentioned	correct	ok	not_mentioned	released	option_probability
Jev	imcs21	test	10308845	symptom_265	10308845	0.0022943340000000003	0.3895172909833491	not_mentioned	1.0	not_mentioned	correct	ok	not_mentioned	released	option_probability
Jev	imcs21	test	10308845	symptom_266	10308845	0.0022943340000000003	0.3895172909833491	not_mentioned	1.0	not_mentioned	correct	ok	not_mentioned	released	option_probability
Jev	imcs21	test	10308845	symptom_267	10308845	0.0022943340000000003	0.3895172909833491	not_mentioned	1.0	not_mentioned	correct	ok	not_mentioned	released	option_probability
Jev	imcs21	test	10308845	symptom_268	10308845	0.0022943340000000003	0.3895172909833491	not_mentioned	1.0	not_mentioned	correct	ok	not_mentioned	released	option_probability
Jev	imcs21	test	10308845	symptom_269	10308845	0.0022943340000000003	0.3895172909833491	not_mentioned	1.0	not_mentioned	correct	ok	not_mentioned	released	option_probability
Jev	imcs21	test	10308845	symptom_270	10308845	0.0022943340000000003	0.3895172909833491	not_mentioned	1.0	not_mentioned	correct	ok	not_mentioned	released	option_probability
Jev	imcs21	test	10308845	symptom_271	10308845	0.0022943340000000003	0.3895172909833491	not_mentioned	0.87	not_mentioned	correct	ok	not_mentioned	released	option_probability
Jev	imcs21	test	10308845	symptom_272	10308845	0.0022943340000000003	0.3895172909833491	not_mentioned	1.0	not_mentioned	correct	ok	not_mentioned	released	option_probability
Jev	imcs21	test	10308845	symptom_273	10308845	0.0022943340000000003	0.3895172909833491	not_mentioned	1.0	not_mentioned	correct	ok	not_mentioned	released	option_probability
Jev	imcs21	test	10308845	symptom_274	10308845	0.0022943340000000003	0.3895172909833491	not_mentioned	0.99	not_mentioned	correct	ok	not_mentioned	released	option_probability
Jev	imcs21	test	10308845	symptom_275	10308845	0.0022943340000000003	0.3895172909833491	not_mentioned	1.0	not_mentioned	correct	ok	not_mentioned	released	option_probability
Jev	imcs21	test	10308845	symptom_276	10308845	0.0022943340000000003	0.3895172909833491	not_mentioned	1.0	not_mentioned	correct	ok	not_mentioned	released	option_probability
Jev	imcs21	test	10308845	symptom_277	10308845	0.0022943340000000003	0.3895172909833491	not_mentioned	1.0	not_mentioned	correct	ok	not_mentioned	released	option_probability
Jev	imcs21	test	10308845	symptom_278	10308845	0.0022943340000000003	0.3895172909833491	not_mentioned	1.0	not_mentioned	correct	ok	not_mentioned	released	option_probability
Jev	imcs21	test	10308845	symptom_279	10308845	0.0022943340000000003	0.3895172909833491	not_mentioned	1.0	not_mentioned	correct	ok	not_mentioned	released	option_probability
Jev	imcs21	test	10308845	symptom_280	10308845	0.0022943340000000003	0.3895172909833491	not_mentioned	1.0	not_mentioned	correct	ok	not_mentioned	released	option_probability
Jev	imcs21	test	10308845	symptom_281	10308845	0.0022943340000000003	0.3895172909833491	not_mentioned	1.0	not_mentioned	correct	ok	not_mentioned	released	option_probability
Jev	imcs21	test	10308845	symptom_282	10308845	0.0022943340000000003	0.3895172909833491	not_mentioned	1.0	not_mentioned	correct	ok	not_mentioned	released	option_probability
Jev	imcs21	test	10308845	symptom_283	10308845	0.0022943340000000003	0.3895172909833491	not_mentioned	1.0	not_mentioned	correct	ok	not_mentioned	released	option_probability
Jev	imcs21	test	10308845	symptom_284	10308845	0.0022943340000000003	0.3895172909833491	not_mentioned	1.0	not_mentioned	correct	ok	not_mentioned	released	option_probability
Jev	imcs21	test	10308845	symptom_285	10308845	0.0022943340000000003	0.3895172909833491	not_mentioned	1.0	not_mentioned	correct	ok	not_mentioned	released	option_probability
Jev	imcs21	test	10308845	symptom_286	10308845	0.0022943340000000003	0.3895172909833491	not_mentioned	1.0	not_mentioned	correct	ok	not_mentioned	released	option_probability
Jev	imcs21	test	10308845	symptom_287	10308845	0.0022943340000000003	0.3895172909833491	not_mentioned	1.0	not_mentioned	correct	ok	not_mentioned	released	option_probability
Jev	imcs21	test	10308845	symptom_288	10308845	0.0022943340000000003	0.3895172909833491	not_mentioned	1.0	not_mentioned	correct	ok	not_mentioned	released	option_probability
Jev	imcs21	test	10308845	symptom_289	10308845	0.0022943340000000003	0.3895172909833491	not_mentioned	0.98	not_mentioned	correct	ok	not_mentioned	released	option_probability
Jev	imcs21	test	10308845	symptom_290	10308845	0.0022943340000000003	0.3895172909833491	not_mentioned	1.0	not_mentioned	correct	ok	not_mentioned	released	option_probability
Jev	imcs21	test	10308845	symptom_291	10308845	0.0022943340000000003	0.3895172909833491	not_mentioned	1.0	not_mentioned	correct	ok	not_mentioned	released	option_probability
Jev	imcs21	test	10308845	symptom_292	10308845	0.0022943340000000003	0.3895172909833491	not_mentioned	1.0	not_mentioned	correct	ok	not_mentioned	released	option_probability
Jev	imcs21	test	10308845	symptom_293	10308845	0.0022943340000000003	0.3895172909833491	not_mentioned	1.0	not_mentioned	correct	ok	not_mentioned	released	option_probability
Jev	imcs21	test	10308845	symptom_294	10308845	0.0022943340000000003	0.3895172909833491	not_mentioned	1.0	not_mentioned	correct	ok	not_mentioned	released	option_probability
Jev	imcs21	test	10308845	symptom_295	10308845	0.0022943340000000003	0.3895172909833491	not_mentioned	1.0	not_mentioned	correct	ok	not_mentioned	released	option_probability
Jev	imcs21	test	10308845	symptom_296	10308845	0.0022943340000000003	0.3895172909833491	not_mentioned	1.0	not_mentioned	correct	ok	not_mentioned	released	option_probability
Jev	imcs21	test	10308845	symptom_297	10308845	0.0022943340000000003	0.3895172909833491	not_mentioned	1.0	not_mentioned	correct	ok	not_mentioned	released	option_probability
Jev	imcs21	test	10308845	symptom_298	10308845	0.0022943340000000003	0.3895172909833491	not_mentioned	1.0	not_mentioned	correct	ok	not_mentioned	released	option_probability
Jev	imcs21	test	10308845	symptom_299	10308845	0.0022943340000000003	0.3895172909833491	not_mentioned	1.0	not_mentioned	correct	ok	not_mentioned	released	option_probability
Jev	imcs21	test	10308845	symptom_300	10308845	0.0022943340000000003	0.3895172909833491	not_mentioned	1.0	not_mentioned	correct	ok	not_mentioned	released	option_probability
Jev	imcs21	test	10308845	symptom_301	10308845	0.0022943340000000003	0.3895172909833491	not_mentioned	1.0	not_mentioned	correct	ok	not_mentioned	released	option_probability
Jev	imcs21	test	10308845	symptom_302	10308845	0.0022943340000000003	0.3895172909833491	not_mentioned	0.92	not_mentioned	correct	ok	not_mentioned	released	option_probability
Jev	imcs21	test	10308845	symptom_303	10308845	0.0022943340000000003	0.3895172909833491	not_mentioned	1.0	not_mentioned	correct	ok	not_mentioned	released	option_probability
Jev	imcs21	test	10308845	symptom_304	10308845	0.0022943340000000003	0.3895172909833491	positive	0.54	not_mentioned	incorrect	ok	not_mentioned	released	option_probability
Jev	imcs21	test	10308845	symptom_305	10308845	0.0022943340000000003	0.3895172909833491	not_mentioned	1.0	not_mentioned	correct	ok	not_mentioned	released	option_probability
Jev	imcs21	test	10308845	symptom_306	10308845	0.0022943340000000003	0.3895172909833491	not_mentioned	1.0	not_mentioned	correct	ok	not_mentioned	released	option_probability
Jev	imcs21	test	10308845	symptom_307	10308845	0.0022943340000000003	0.3895172909833491	not_mentioned	0.95	not_mentioned	correct	ok	not_mentioned	released	option_probability
Jev	imcs21	test	10308845	symptom_308	10308845	0.0022943340000000003	0.3895172909833491	not_mentioned	0.53	not_mentioned	correct	ok	not_mentioned	released	option_probability
Jev	imcs21	test	10308845	symptom_309	10308845	0.0022943340000000003	0.3895172909833491	not_mentioned	1.0	not_mentioned	correct	ok	not_mentioned	released	option_probability
Jev	imcs21	test	10308845	symptom_310	10308845	0.0022943340000000003	0.3895172909833491	not_mentioned	1.0	not_mentioned	correct	ok	not_mentioned	released	option_probability
Jev	imcs21	test	10308845	symptom_311	10308845	0.0022943340000000003	0.3895172909833491	not_mentioned	1.0	not_mentioned	correct	ok	not_mentioned	released	option_probability
Jev	imcs21	test	10308845	symptom_312	10308845	0.0022943340000000003	0.3895172909833491	positive	0.38	not_mentioned	incorrect	ok	not_mentioned	released	option_probability
Jev	imcs21	test	10308845	symptom_313	10308845	0.0022943340000000003	0.3895172909833491	not_mentioned	1.0	not_mentioned	correct	ok	not_mentioned	released	option_probability
Jev	imcs21	test	10308845	symptom_314	10308845	0.0022943340000000003	0.3895172909833491	not_mentioned	1.0	not_mentioned	correct	ok	not_mentioned	released	option_probability
Jev	imcs21	test	10308845	symptom_315	10308845	0.0022943340000000003	0.3895172909833491	not_mentioned	1.0	not_mentioned	correct	ok	not_mentioned	released	option_probability
Jev	imcs21	test	10308845	symptom_316	10308845	0.0022943340000000003	0.3895172909833491	not_mentioned	1.0	not_mentioned	correct	ok	not_mentioned	released	option_probability
Jev	imcs21	test	10308845	symptom_317	10308845	0.0022943340000000003	0.3895172909833491	not_mentioned	1.0	not_mentioned	correct	ok	not_mentioned	released	option_probability
Jev	imcs21	test	10308845	symptom_318	10308845	0.0022943340000000003	0.3895172909833491	not_mentioned	1.0	not_mentioned	correct	ok	not_mentioned	released	option_probability
Jev	imcs21	test	10308845	symptom_319	10308845	0.0022943340000000003	0.3895172909833491	not_mentioned	1.0	not_mentioned	correct	ok	not_mentioned	released	option_probability
Jev	imcs21	test	10308845	symptom_320	10308845	0.0022943340000000003	0.3895172909833491	not_mentioned	1.0	not_mentioned	correct	ok	not_mentioned	released	option_probability
Jev	imcs21	test	10308845	symptom_321	10308845	0.0022943340000000003	0.3895172909833491	not_mentioned	1.0	not_mentioned	correct	ok	not_mentioned	released	option_probability
Jev	imcs21	test	10308845	symptom_322	10308845	0.0022943340000000003	0.3895172909833491	not_mentioned	0.92	not_mentioned	correct	ok	not_mentioned	released	option_probability
Jev	imcs21	test	10308845	symptom_323	10308845	0.0022943340000000003	0.3895172909833491	not_mentioned	1.0	not_mentioned	correct	ok	not_mentioned	released	option_probability
Jev	imcs21	test	10308845	symptom_324	10308845	0.0022943340000000003	0.3895172909833491	not_mentioned	1.0	not_mentioned	correct	ok	not_mentioned	released	option_probability
Jev	imcs21	test	10308845	symptom_325	10308845	0.0022943340000000003	0.3895172909833491	not_mentioned	1.0	not_mentioned	correct	ok	not_mentioned	released	option_probability
Jev	imcs21	test	10308845	symptom_326	10308845	0.0022943340000000003	0.3895172909833491	not_mentioned	1.0	not_mentioned	correct	ok	not_mentioned	released	option_probability
Jev	imcs21	test	10308845	symptom_327	10308845	0.0022943340000000003	0.3895172909833491	not_mentioned	1.0	not_mentioned	correct	ok	not_mentioned	released	option_probability
Jev	imcs21	test	10308845	symptom_328	10308845	0.0022943340000000003	0.3895172909833491	not_mentioned	1.0	not_mentioned	correct	ok	not_mentioned	released	option_probability
Jev	imcs21	test	10308845	symptom_329	10308845	0.0022943340000000003	0.3895172909833491	not_mentioned	1.0	not_mentioned	correct	ok	not_mentioned	released	option_probability
Jev	imcs21	test	10308845	symptom_330	10308845	0.0022943340000000003	0.3895172909833491	not_mentioned	1.0	not_mentioned	correct	ok	not_mentioned	released	option_probability
Jev	imcs21	test	10308991	symptom_000	10308991	0.00226863	0.4235327090136707	positive	1.0	positive	correct	ok	positive	released	option_probability
Jev	imcs21	test	10308991	symptom_001	10308991	0.00226863	0.4235327090136707	uncertain	0.51	not_mentioned	incorrect	ok	not_mentioned	released	option_probability
Jev	imcs21	test	10308991	symptom_002	10308991	0.00226863	0.4235327090136707	not_mentioned	0.58	not_mentioned	correct	ok	not_mentioned	released	option_probability
Jev	imcs21	test	10308991	symptom_003	10308991	0.00226863	0.4235327090136707	not_mentioned	1.0	not_mentioned	correct	ok	not_mentioned	released	option_probability
Jev	imcs21	test	10308991	symptom_004	10308991	0.00226863	0.4235327090136707	not_mentioned	1.0	not_mentioned	correct	ok	not_mentioned	released	option_probability
Jev	imcs21	test	10308991	symptom_005	10308991	0.00226863	0.4235327090136707	uncertain	0.6	uncertain	correct	ok	uncertain	released	option_probability
Jev	imcs21	test	10308991	symptom_006	10308991	0.00226863	0.4235327090136707	not_mentioned	1.0	not_mentioned	correct	ok	not_mentioned	released	option_probability
Jev	imcs21	test	10308991	symptom_007	10308991	0.00226863	0.4235327090136707	not_mentioned	0.97	not_mentioned	correct	ok	not_mentioned	released	option_probability
Jev	imcs21	test	10308991	symptom_008	10308991	0.00226863	0.4235327090136707	not_mentioned	1.0	not_mentioned	correct	ok	not_mentioned	released	option_probability
Jev	imcs21	test	10308991	symptom_009	10308991	0.00226863	0.4235327090136707	not_mentioned	0.42	negative	incorrect	ok	negative	released	option_probability
Jev	imcs21	test	10308991	symptom_010	10308991	0.00226863	0.4235327090136707	not_mentioned	1.0	not_mentioned	correct	ok	not_mentioned	released	option_probability
Jev	imcs21	test	10308991	symptom_011	10308991	0.00226863	0.4235327090136707	negative	0.56	uncertain	incorrect	ok	uncertain	released	option_probability
Jev	imcs21	test	10308991	symptom_012	10308991	0.00226863	0.4235327090136707	positive	0.95	positive	correct	ok	positive	released	option_probability
Jev	imcs21	test	10308991	symptom_013	10308991	0.00226863	0.4235327090136707	not_mentioned	1.0	not_mentioned	correct	ok	not_mentioned	released	option_probability
Jev	imcs21	test	10308991	symptom_014	10308991	0.00226863	0.4235327090136707	uncertain	0.96	uncertain	correct	ok	uncertain	released	option_probability
Jev	imcs21	test	10308991	symptom_015	10308991	0.00226863	0.4235327090136707	not_mentioned	0.98	not_mentioned	correct	ok	not_mentioned	released	option_probability
Jev	imcs21	test	10308991	symptom_016	10308991	0.00226863	0.4235327090136707	not_mentioned	1.0	not_mentioned	correct	ok	not_mentioned	released	option_probability
Jev	imcs21	test	10308991	symptom_017	10308991	0.00226863	0.4235327090136707	uncertain	0.87	not_mentioned	incorrect	ok	not_mentioned	released	option_probability
Jev	imcs21	test	10308991	symptom_018	10308991	0.00226863	0.4235327090136707	not_mentioned	1.0	not_mentioned	correct	ok	not_mentioned	released	option_probability
Jev	imcs21	test	10308991	symptom_019	10308991	0.00226863	0.4235327090136707	not_mentioned	1.0	not_mentioned	correct	ok	not_mentioned	released	option_probability
Jev	imcs21	test	10308991	symptom_020	10308991	0.00226863	0.4235327090136707	not_mentioned	1.0	not_mentioned	correct	ok	not_mentioned	released	option_probability
Jev	imcs21	test	10308991	symptom_021	10308991	0.00226863	0.4235327090136707	not_mentioned	0.96	not_mentioned	correct	ok	not_mentioned	released	option_probability
Jev	imcs21	test	10308991	symptom_022	10308991	0.00226863	0.4235327090136707	positive	0.54	positive	correct	ok	positive	released	option_probability
Jev	imcs21	test	10308991	symptom_023	10308991	0.00226863	0.4235327090136707	not_mentioned	1.0	not_mentioned	correct	ok	not_mentioned	released	option_probability
Jev	imcs21	test	10308991	symptom_024	10308991	0.00226863	0.4235327090136707	positive	1.0	positive	correct	ok	positive	released	option_probability
Jev	imcs21	test	10308991	symptom_025	10308991	0.00226863	0.4235327090136707	not_mentioned	1.0	not_mentioned	correct	ok	not_mentioned	released	option_probability
Jev	imcs21	test	10308991	symptom_026	10308991	0.00226863	0.4235327090136707	not_mentioned	0.99	not_mentioned	correct	ok	not_mentioned	released	option_probability
Jev	imcs21	test	10308991	symptom_027	10308991	0.00226863	0.4235327090136707	not_mentioned	1.0	not_mentioned	correct	ok	not_mentioned	released	option_probability
Jev	imcs21	test	10308991	symptom_028	10308991	0.00226863	0.4235327090136707	positive	0.54	not_mentioned	incorrect	ok	not_mentioned	released	option_probability
Jev	imcs21	test	10308991	symptom_029	10308991	0.00226863	0.4235327090136707	not_mentioned	1.0	not_mentioned	correct	ok	not_mentioned	released	option_probability
Jev	imcs21	test	10308991	symptom_030	10308991	0.00226863	0.4235327090136707	not_mentioned	1.0	not_mentioned	correct	ok	not_mentioned	released	option_probability
Jev	imcs21	test	10308991	symptom_031	10308991	0.00226863	0.4235327090136707	not_mentioned	1.0	not_mentioned	correct	ok	not_mentioned	released	option_probability
Jev	imcs21	test	10308991	symptom_032	10308991	0.00226863	0.4235327090136707	not_mentioned	1.0	not_mentioned	correct	ok	not_mentioned	released	option_probability
Jev	imcs21	test	10308991	symptom_033	10308991	0.00226863	0.4235327090136707	not_mentioned	1.0	not_mentioned	correct	ok	not_mentioned	released	option_probability
Jev	imcs21	test	10308991	symptom_034	10308991	0.00226863	0.4235327090136707	not_mentioned	1.0	not_mentioned	correct	ok	not_mentioned	released	option_probability
Jev	imcs21	test	10308991	symptom_035	10308991	0.00226863	0.4235327090136707	not_mentioned	0.81	not_mentioned	correct	ok	not_mentioned	released	option_probability
Jev	imcs21	test	10308991	symptom_036	10308991	0.00226863	0.4235327090136707	not_mentioned	0.83	not_mentioned	correct	ok	not_mentioned	released	option_probability
Jev	imcs21	test	10308991	symptom_037	10308991	0.00226863	0.4235327090136707	not_mentioned	1.0	not_mentioned	correct	ok	not_mentioned	released	option_probability
Jev	imcs21	test	10308991	symptom_038	10308991	0.00226863	0.4235327090136707	not_mentioned	1.0	not_mentioned	correct	ok	not_mentioned	released	option_probability
Jev	imcs21	test	10308991	symptom_039	10308991	0.00226863	0.4235327090136707	not_mentioned	1.0	not_mentioned	correct	ok	not_mentioned	released	option_probability
Jev	imcs21	test	10308991	symptom_040	10308991	0.00226863	0.4235327090136707	positive	1.0	positive	correct	ok	positive	released	option_probability
Jev	imcs21	test	10308991	symptom_041	10308991	0.00226863	0.4235327090136707	not_mentioned	1.0	not_mentioned	correct	ok	not_mentioned	released	option_probability
Jev	imcs21	test	10308991	symptom_042	10308991	0.00226863	0.4235327090136707	not_mentioned	0.99	not_mentioned	correct	ok	not_mentioned	released	option_probability
Jev	imcs21	test	10308991	symptom_043	10308991	0.00226863	0.4235327090136707	not_mentioned	1.0	not_mentioned	correct	ok	not_mentioned	released	option_probability
Jev	imcs21	test	10308991	symptom_044	10308991	0.00226863	0.4235327090136707	not_mentioned	0.75	not_mentioned	correct	ok	not_mentioned	released	option_probability
Jev	imcs21	test	10308991	symptom_045	10308991	0.00226863	0.4235327090136707	not_mentioned	1.0	not_mentioned	correct	ok	not_mentioned	released	option_probability
Jev	imcs21	test	10308991	symptom_046	10308991	0.00226863	0.4235327090136707	positive	0.91	not_mentioned	incorrect	ok	not_mentioned	released	option_probability
Jev	imcs21	test	10308991	symptom_047	10308991	0.00226863	0.4235327090136707	positive	0.45	not_mentioned	incorrect	ok	not_mentioned	released	option_probability
Jev	imcs21	test	10308991	symptom_048	10308991	0.00226863	0.4235327090136707	not_mentioned	0.8	not_mentioned	correct	ok	not_mentioned	released	option_probability
Jev	imcs21	test	10308991	symptom_049	10308991	0.00226863	0.4235327090136707	not_mentioned	1.0	not_mentioned	correct	ok	not_mentioned	released	option_probability
Jev	imcs21	test	10308991	symptom_050	10308991	0.00226863	0.4235327090136707	not_mentioned	1.0	not_mentioned	correct	ok	not_mentioned	released	option_probability
Jev	imcs21	test	10308991	symptom_051	10308991	0.00226863	0.4235327090136707	not_mentioned	1.0	not_mentioned	correct	ok	not_mentioned	released	option_probability
Jev	imcs21	test	10308991	symptom_052	10308991	0.00226863	0.4235327090136707	not_mentioned	1.0	not_mentioned	correct	ok	not_mentioned	released	option_probability
Jev	imcs21	test	10308991	symptom_053	10308991	0.00226863	0.4235327090136707	not_mentioned	1.0	not_mentioned	correct	ok	not_mentioned	released	option_probability
Jev	imcs21	test	10308991	symptom_054	10308991	0.00226863	0.4235327090136707	not_mentioned	1.0	not_mentioned	correct	ok	not_mentioned	released	option_probability
Jev	imcs21	test	10308991	symptom_055	10308991	0.00226863	0.4235327090136707	not_mentioned	1.0	not_mentioned	correct	ok	not_mentioned	released	option_probability
Jev	imcs21	test	10308991	symptom_056	10308991	0.00226863	0.4235327090136707	not_mentioned	1.0	not_mentioned	correct	ok	not_mentioned	released	option_probability
Jev	imcs21	test	10308991	symptom_057	10308991	0.00226863	0.4235327090136707	not_mentioned	1.0	not_mentioned	correct	ok	not_mentioned	released	option_probability
Jev	imcs21	test	10308991	symptom_058	10308991	0.00226863	0.4235327090136707	not_mentioned	1.0	not_mentioned	correct	ok	not_mentioned	released	option_probability
Jev	imcs21	test	10308991	symptom_059	10308991	0.00226863	0.4235327090136707	not_mentioned	1.0	not_mentioned	correct	ok	not_mentioned	released	option_probability
Jev	imcs21	test	10308991	symptom_060	10308991	0.00226863	0.4235327090136707	not_mentioned	1.0	not_mentioned	correct	ok	not_mentioned	released	option_probability
Jev	imcs21	test	10308991	symptom_061	10308991	0.00226863	0.4235327090136707	not_mentioned	1.0	not_mentioned	correct	ok	not_mentioned	released	option_probability
Jev	imcs21	test	10308991	symptom_062	10308991	0.00226863	0.4235327090136707	not_mentioned	1.0	not_mentioned	correct	ok	not_mentioned	released	option_probability
Jev	imcs21	test	10308991	symptom_063	10308991	0.00226863	0.4235327090136707	not_mentioned	1.0	not_mentioned	correct	ok	not_mentioned	released	option_probability
Jev	imcs21	test	10308991	symptom_064	10308991	0.00226863	0.4235327090136707	not_mentioned	1.0	not_mentioned	correct	ok	not_mentioned	released	option_probability
Jev	imcs21	test	10308991	symptom_065	10308991	0.00226863	0.4235327090136707	not_mentioned	1.0	not_mentioned	correct	ok	not_mentioned	released	option_probability
Jev	imcs21	test	10308991	symptom_066	10308991	0.00226863	0.4235327090136707	not_mentioned	1.0	not_mentioned	correct	ok	not_mentioned	released	option_probability
Jev	imcs21	test	10308991	symptom_067	10308991	0.00226863	0.4235327090136707	not_mentioned	1.0	not_mentioned	correct	ok	not_mentioned	released	option_probability
Jev	imcs21	test	10308991	symptom_068	10308991	0.00226863	0.4235327090136707	not_mentioned	0.79	not_mentioned	correct	ok	not_mentioned	released	option_probability
Jev	imcs21	test	10308991	symptom_069	10308991	0.00226863	0.4235327090136707	not_mentioned	1.0	not_mentioned	correct	ok	not_mentioned	released	option_probability
Jev	imcs21	test	10308991	symptom_070	10308991	0.00226863	0.4235327090136707	not_mentioned	1.0	not_mentioned	correct	ok	not_mentioned	released	option_probability
Jev	imcs21	test	10308991	symptom_071	10308991	0.00226863	0.4235327090136707	not_mentioned	0.97	not_mentioned	correct	ok	not_mentioned	released	option_probability
Jev	imcs21	test	10308991	symptom_072	10308991	0.00226863	0.4235327090136707	not_mentioned	1.0	not_mentioned	correct	ok	not_mentioned	released	option_probability
Jev	imcs21	test	10308991	symptom_073	10308991	0.00226863	0.4235327090136707	not_mentioned	1.0	not_mentioned	correct	ok	not_mentioned	released	option_probability
Jev	imcs21	test	10308991	symptom_074	10308991	0.00226863	0.4235327090136707	not_mentioned	1.0	not_mentioned	correct	ok	not_mentioned	released	option_probability
Jev	imcs21	test	10308991	symptom_075	10308991	0.00226863	0.4235327090136707	not_mentioned	1.0	not_mentioned	correct	ok	not_mentioned	released	option_probability
Jev	imcs21	test	10308991	symptom_076	10308991	0.00226863	0.4235327090136707	not_mentioned	1.0	not_mentioned	correct	ok	not_mentioned	released	option_probability
Jev	imcs21	test	10308991	symptom_077	10308991	0.00226863	0.4235327090136707	not_mentioned	1.0	not_mentioned	correct	ok	not_mentioned	released	option_probability
Jev	imcs21	test	10308991	symptom_078	10308991	0.00226863	0.4235327090136707	not_mentioned	0.98	not_mentioned	correct	ok	not_mentioned	released	option_probability
Jev	imcs21	test	10308991	symptom_079	10308991	0.00226863	0.4235327090136707	positive	0.99	not_mentioned	incorrect	ok	not_mentioned	released	option_probability
Jev	imcs21	test	10308991	symptom_080	10308991	0.00226863	0.4235327090136707	not_mentioned	1.0	not_mentioned	correct	ok	not_mentioned	released	option_probability
Jev	imcs21	test	10308991	symptom_081	10308991	0.00226863	0.4235327090136707	not_mentioned	1.0	not_mentioned	correct	ok	not_mentioned	released	option_probability
Jev	imcs21	test	10308991	symptom_082	10308991	0.00226863	0.4235327090136707	not_mentioned	1.0	not_mentioned	correct	ok	not_mentioned	released	option_probability
Jev	imcs21	test	10308991	symptom_083	10308991	0.00226863	0.4235327090136707	not_mentioned	1.0	not_mentioned	correct	ok	not_mentioned	released	option_probability
Jev	imcs21	test	10308991	symptom_084	10308991	0.00226863	0.4235327090136707	not_mentioned	0.92	not_mentioned	correct	ok	not_mentioned	released	option_probability
Jev	imcs21	test	10308991	symptom_085	10308991	0.00226863	0.4235327090136707	not_mentioned	0.9	not_mentioned	correct	ok	not_mentioned	released	option_probability
Jev	imcs21	test	10308991	symptom_086	10308991	0.00226863	0.4235327090136707	not_mentioned	1.0	not_mentioned	correct	ok	not_mentioned	released	option_probability
Jev	imcs21	test	10308991	symptom_087	10308991	0.00226863	0.4235327090136707	not_mentioned	1.0	not_mentioned	correct	ok	not_mentioned	released	option_probability
Jev	imcs21	test	10308991	symptom_088	10308991	0.00226863	0.4235327090136707	not_mentioned	1.0	not_mentioned	correct	ok	not_mentioned	released	option_probability
Jev	imcs21	test	10308991	symptom_089	10308991	0.00226863	0.4235327090136707	not_mentioned	1.0	not_mentioned	correct	ok	not_mentioned	released	option_probability
Jev	imcs21	test	10308991	symptom_090	10308991	0.00226863	0.4235327090136707	not_mentioned	1.0	not_mentioned	correct	ok	not_mentioned	released	option_probability
Jev	imcs21	test	10308991	symptom_091	10308991	0.00226863	0.4235327090136707	not_mentioned	1.0	not_mentioned	correct	ok	not_mentioned	released	option_probability
Jev	imcs21	test	10308991	symptom_092	10308991	0.00226863	0.4235327090136707	not_mentioned	1.0	not_mentioned	correct	ok	not_mentioned	released	option_probability
Jev	imcs21	test	10308991	symptom_093	10308991	0.00226863	0.4235327090136707	not_mentioned	1.0	not_mentioned	correct	ok	not_mentioned	released	option_probability
Jev	imcs21	test	10308991	symptom_094	10308991	0.00226863	0.4235327090136707	not_mentioned	1.0	not_mentioned	correct	ok	not_mentioned	released	option_probability
Jev	imcs21	test	10308991	symptom_095	10308991	0.00226863	0.4235327090136707	not_mentioned	1.0	not_mentioned	correct	ok	not_mentioned	released	option_probability
Jev	imcs21	test	10308991	symptom_096	10308991	0.00226863	0.4235327090136707	not_mentioned	1.0	not_mentioned	correct	ok	not_mentioned	released	option_probability
Jev	imcs21	test	10308991	symptom_097	10308991	0.00226863	0.4235327090136707	not_mentioned	0.85	not_mentioned	correct	ok	not_mentioned	released	option_probability
Jev	imcs21	test	10308991	symptom_098	10308991	0.00226863	0.4235327090136707	not_mentioned	1.0	not_mentioned	correct	ok	not_mentioned	released	option_probability
Jev	imcs21	test	10308991	symptom_099	10308991	0.00226863	0.4235327090136707	not_mentioned	1.0	not_mentioned	correct	ok	not_mentioned	released	option_probability
Jev	imcs21	test	10308991	symptom_100	10308991	0.00226863	0.4235327090136707	not_mentioned	1.0	not_mentioned	correct	ok	not_mentioned	released	option_probability
Jev	imcs21	test	10308991	symptom_101	10308991	0.00226863	0.4235327090136707	not_mentioned	1.0	not_mentioned	correct	ok	not_mentioned	released	option_probability
Jev	imcs21	test	10308991	symptom_102	10308991	0.00226863	0.4235327090136707	not_mentioned	1.0	not_mentioned	correct	ok	not_mentioned	released	option_probability
Jev	imcs21	test	10308991	symptom_103	10308991	0.00226863	0.4235327090136707	not_mentioned	1.0	not_mentioned	correct	ok	not_mentioned	released	option_probability
Jev	imcs21	test	10308991	symptom_104	10308991	0.00226863	0.4235327090136707	not_mentioned	1.0	not_mentioned	correct	ok	not_mentioned	released	option_probability
Jev	imcs21	test	10308991	symptom_105	10308991	0.00226863	0.4235327090136707	not_mentioned	1.0	not_mentioned	correct	ok	not_mentioned	released	option_probability
Jev	imcs21	test	10308991	symptom_106	10308991	0.00226863	0.4235327090136707	not_mentioned	1.0	not_mentioned	correct	ok	not_mentioned	released	option_probability
Jev	imcs21	test	10308991	symptom_107	10308991	0.00226863	0.4235327090136707	not_mentioned	1.0	not_mentioned	correct	ok	not_mentioned	released	option_probability
Jev	imcs21	test	10308991	symptom_108	10308991	0.00226863	0.4235327090136707	not_mentioned	1.0	not_mentioned	correct	ok	not_mentioned	released	option_probability
Jev	imcs21	test	10308991	symptom_109	10308991	0.00226863	0.4235327090136707	not_mentioned	1.0	not_mentioned	correct	ok	not_mentioned	released	option_probability
Jev	imcs21	test	10308991	symptom_110	10308991	0.00226863	0.4235327090136707	not_mentioned	1.0	not_mentioned	correct	ok	not_mentioned	released	option_probability
Jev	imcs21	test	10308991	symptom_111	10308991	0.00226863	0.4235327090136707	not_mentioned	1.0	not_mentioned	correct	ok	not_mentioned	released	option_probability
Jev	imcs21	test	10308991	symptom_112	10308991	0.00226863	0.4235327090136707	not_mentioned	1.0	not_mentioned	correct	ok	not_mentioned	released	option_probability
Jev	imcs21	test	10308991	symptom_113	10308991	0.00226863	0.4235327090136707	not_mentioned	1.0	not_mentioned	correct	ok	not_mentioned	released	option_probability
Jev	imcs21	test	10308991	symptom_114	10308991	0.00226863	0.4235327090136707	not_mentioned	1.0	not_mentioned	correct	ok	not_mentioned	released	option_probability
Jev	imcs21	test	10308991	symptom_115	10308991	0.00226863	0.4235327090136707	not_mentioned	1.0	not_mentioned	correct	ok	not_mentioned	released	option_probability
Jev	imcs21	test	10308991	symptom_116	10308991	0.00226863	0.4235327090136707	not_mentioned	1.0	not_mentioned	correct	ok	not_mentioned	released	option_probability
Jev	imcs21	test	10308991	symptom_117	10308991	0.00226863	0.4235327090136707	not_mentioned	1.0	not_mentioned	correct	ok	not_mentioned	released	option_probability
Jev	imcs21	test	10308991	symptom_118	10308991	0.00226863	0.4235327090136707	not_mentioned	0.99	not_mentioned	correct	ok	not_mentioned	released	option_probability
Jev	imcs21	test	10308991	symptom_119	10308991	0.00226863	0.4235327090136707	not_mentioned	1.0	not_mentioned	correct	ok	not_mentioned	released	option_probability
Jev	imcs21	test	10308991	symptom_120	10308991	0.00226863	0.4235327090136707	not_mentioned	1.0	not_mentioned	correct	ok	not_mentioned	released	option_probability
Jev	imcs21	test	10308991	symptom_121	10308991	0.00226863	0.4235327090136707	not_mentioned	1.0	not_mentioned	correct	ok	not_mentioned	released	option_probability
Jev	imcs21	test	10308991	symptom_122	10308991	0.00226863	0.4235327090136707	not_mentioned	1.0	not_mentioned	correct	ok	not_mentioned	released	option_probability
Jev	imcs21	test	10308991	symptom_123	10308991	0.00226863	0.4235327090136707	not_mentioned	1.0	not_mentioned	correct	ok	not_mentioned	released	option_probability
Jev	imcs21	test	10308991	symptom_124	10308991	0.00226863	0.4235327090136707	not_mentioned	1.0	not_mentioned	correct	ok	not_mentioned	released	option_probability
Jev	imcs21	test	10308991	symptom_125	10308991	0.00226863	0.4235327090136707	not_mentioned	1.0	not_mentioned	correct	ok	not_mentioned	released	option_probability
Jev	imcs21	test	10308991	symptom_126	10308991	0.00226863	0.4235327090136707	not_mentioned	1.0	not_mentioned	correct	ok	not_mentioned	released	option_probability
Jev	imcs21	test	10308991	symptom_127	10308991	0.00226863	0.4235327090136707	not_mentioned	1.0	not_mentioned	correct	ok	not_mentioned	released	option_probability
Jev	imcs21	test	10308991	symptom_128	10308991	0.00226863	0.4235327090136707	not_mentioned	1.0	not_mentioned	correct	ok	not_mentioned	released	option_probability
Jev	imcs21	test	10308991	symptom_129	10308991	0.00226863	0.4235327090136707	not_mentioned	1.0	not_mentioned	correct	ok	not_mentioned	released	option_probability
Jev	imcs21	test	10308991	symptom_130	10308991	0.00226863	0.4235327090136707	not_mentioned	1.0	not_mentioned	correct	ok	not_mentioned	released	option_probability
Jev	imcs21	test	10308991	symptom_131	10308991	0.00226863	0.4235327090136707	positive	0.7000000000000001	not_mentioned	incorrect	ok	not_mentioned	released	option_probability
Jev	imcs21	test	10308991	symptom_132	10308991	0.00226863	0.4235327090136707	not_mentioned	1.0	not_mentioned	correct	ok	not_mentioned	released	option_probability
Jev	imcs21	test	10308991	symptom_133	10308991	0.00226863	0.4235327090136707	not_mentioned	0.92	not_mentioned	correct	ok	not_mentioned	released	option_probability
Jev	imcs21	test	10308991	symptom_134	10308991	0.00226863	0.4235327090136707	not_mentioned	1.0	not_mentioned	correct	ok	not_mentioned	released	option_probability
Jev	imcs21	test	10308991	symptom_135	10308991	0.00226863	0.4235327090136707	not_mentioned	1.0	not_mentioned	correct	ok	not_mentioned	released	option_probability
Jev	imcs21	test	10308991	symptom_136	10308991	0.00226863	0.4235327090136707	not_mentioned	1.0	not_mentioned	correct	ok	not_mentioned	released	option_probability
Jev	imcs21	test	10308991	symptom_137	10308991	0.00226863	0.4235327090136707	not_mentioned	1.0	not_mentioned	correct	ok	not_mentioned	released	option_probability
Jev	imcs21	test	10308991	symptom_138	10308991	0.00226863	0.4235327090136707	not_mentioned	1.0	not_mentioned	correct	ok	not_mentioned	released	option_probability
Jev	imcs21	test	10308991	symptom_139	10308991	0.00226863	0.4235327090136707	not_mentioned	1.0	not_mentioned	correct	ok	not_mentioned	released	option_probability
Jev	imcs21	test	10308991	symptom_140	10308991	0.00226863	0.4235327090136707	not_mentioned	1.0	not_mentioned	correct	ok	not_mentioned	released	option_probability
Jev	imcs21	test	10308991	symptom_141	10308991	0.00226863	0.4235327090136707	not_mentioned	1.0	not_mentioned	correct	ok	not_mentioned	released	option_probability
Jev	imcs21	test	10308991	symptom_142	10308991	0.00226863	0.4235327090136707	not_mentioned	1.0	not_mentioned	correct	ok	not_mentioned	released	option_probability
Jev	imcs21	test	10308991	symptom_143	10308991	0.00226863	0.4235327090136707	not_mentioned	1.0	not_mentioned	correct	ok	not_mentioned	released	option_probability
Jev	imcs21	test	10308991	symptom_144	10308991	0.00226863	0.4235327090136707	not_mentioned	1.0	not_mentioned	correct	ok	not_mentioned	released	option_probability
Jev	imcs21	test	10308991	symptom_145	10308991	0.00226863	0.4235327090136707	not_mentioned	1.0	not_mentioned	correct	ok	not_mentioned	released	option_probability
Jev	imcs21	test	10308991	symptom_146	10308991	0.00226863	0.4235327090136707	not_mentioned	0.84	not_mentioned	correct	ok	not_mentioned	released	option_probability
Jev	imcs21	test	10308991	symptom_147	10308991	0.00226863	0.4235327090136707	not_mentioned	1.0	not_mentioned	correct	ok	not_mentioned	released	option_probability
Jev	imcs21	test	10308991	symptom_148	10308991	0.00226863	0.4235327090136707	positive	0.88	not_mentioned	incorrect	ok	not_mentioned	released	option_probability
Jev	imcs21	test	10308991	symptom_149	10308991	0.00226863	0.4235327090136707	not_mentioned	1.0	not_mentioned	correct	ok	not_mentioned	released	option_probability
Jev	imcs21	test	10308991	symptom_150	10308991	0.00226863	0.4235327090136707	not_mentioned	1.0	not_mentioned	correct	ok	not_mentioned	released	option_probability
Jev	imcs21	test	10308991	symptom_151	10308991	0.00226863	0.4235327090136707	not_mentioned	1.0	not_mentioned	correct	ok	not_mentioned	released	option_probability
Jev	imcs21	test	10308991	symptom_152	10308991	0.00226863	0.4235327090136707	not_mentioned	0.71	not_mentioned	correct	ok	not_mentioned	released	option_probability
Jev	imcs21	test	10308991	symptom_153	10308991	0.00226863	0.4235327090136707	not_mentioned	1.0	not_mentioned	correct	ok	not_mentioned	released	option_probability
Jev	imcs21	test	10308991	symptom_154	10308991	0.00226863	0.4235327090136707	uncertain	0.69	not_mentioned	incorrect	ok	not_mentioned	released	option_probability
Jev	imcs21	test	10308991	symptom_155	10308991	0.00226863	0.4235327090136707	not_mentioned	0.6	not_mentioned	correct	ok	not_mentioned	released	option_probability
Jev	imcs21	test	10308991	symptom_156	10308991	0.00226863	0.4235327090136707	not_mentioned	1.0	not_mentioned	correct	ok	not_mentioned	released	option_probability
Jev	imcs21	test	10308991	symptom_157	10308991	0.00226863	0.4235327090136707	not_mentioned	1.0	not_mentioned	correct	ok	not_mentioned	released	option_probability
Jev	imcs21	test	10308991	symptom_158	10308991	0.00226863	0.4235327090136707	not_mentioned	1.0	not_mentioned	correct	ok	not_mentioned	released	option_probability
Jev	imcs21	test	10308991	symptom_159	10308991	0.00226863	0.4235327090136707	not_mentioned	1.0	not_mentioned	correct	ok	not_mentioned	released	option_probability
Jev	imcs21	test	10308991	symptom_160	10308991	0.00226863	0.4235327090136707	not_mentioned	1.0	not_mentioned	correct	ok	not_mentioned	released	option_probability
Jev	imcs21	test	10308991	symptom_161	10308991	0.00226863	0.4235327090136707	not_mentioned	1.0	not_mentioned	correct	ok	not_mentioned	released	option_probability
Jev	imcs21	test	10308991	symptom_162	10308991	0.00226863	0.4235327090136707	not_mentioned	1.0	not_mentioned	correct	ok	not_mentioned	released	option_probability
Jev	imcs21	test	10308991	symptom_163	10308991	0.00226863	0.4235327090136707	not_mentioned	1.0	not_mentioned	correct	ok	not_mentioned	released	option_probability
Jev	imcs21	test	10308991	symptom_164	10308991	0.00226863	0.4235327090136707	not_mentioned	1.0	not_mentioned	correct	ok	not_mentioned	released	option_probability
Jev	imcs21	test	10308991	symptom_165	10308991	0.00226863	0.4235327090136707	not_mentioned	0.93	not_mentioned	correct	ok	not_mentioned	released	option_probability
Jev	imcs21	test	10308991	symptom_166	10308991	0.00226863	0.4235327090136707	not_mentioned	1.0	not_mentioned	correct	ok	not_mentioned	released	option_probability
Jev	imcs21	test	10308991	symptom_167	10308991	0.00226863	0.4235327090136707	not_mentioned	1.0	not_mentioned	correct	ok	not_mentioned	released	option_probability
Jev	imcs21	test	10308991	symptom_168	10308991	0.00226863	0.4235327090136707	not_mentioned	1.0	not_mentioned	correct	ok	not_mentioned	released	option_probability
Jev	imcs21	test	10308991	symptom_169	10308991	0.00226863	0.4235327090136707	not_mentioned	1.0	not_mentioned	correct	ok	not_mentioned	released	option_probability
Jev	imcs21	test	10308991	symptom_170	10308991	0.00226863	0.4235327090136707	not_mentioned	1.0	not_mentioned	correct	ok	not_mentioned	released	option_probability
Jev	imcs21	test	10308991	symptom_171	10308991	0.00226863	0.4235327090136707	not_mentioned	1.0	not_mentioned	correct	ok	not_mentioned	released	option_probability
Jev	imcs21	test	10308991	symptom_172	10308991	0.00226863	0.4235327090136707	not_mentioned	1.0	not_mentioned	correct	ok	not_mentioned	released	option_probability
Jev	imcs21	test	10308991	symptom_173	10308991	0.00226863	0.4235327090136707	not_mentioned	1.0	not_mentioned	correct	ok	not_mentioned	released	option_probability
Jev	imcs21	test	10308991	symptom_174	10308991	0.00226863	0.4235327090136707	not_mentioned	1.0	not_mentioned	correct	ok	not_mentioned	released	option_probability
Jev	imcs21	test	10308991	symptom_175	10308991	0.00226863	0.4235327090136707	not_mentioned	1.0	not_mentioned	correct	ok	not_mentioned	released	option_probability
Jev	imcs21	test	10308991	symptom_176	10308991	0.00226863	0.4235327090136707	not_mentioned	1.0	not_mentioned	correct	ok	not_mentioned	released	option_probability
Jev	imcs21	test	10308991	symptom_177	10308991	0.00226863	0.4235327090136707	not_mentioned	0.98	not_mentioned	correct	ok	not_mentioned	released	option_probability
Jev	imcs21	test	10308991	symptom_178	10308991	0.00226863	0.4235327090136707	not_mentioned	1.0	not_mentioned	correct	ok	not_mentioned	released	option_probability
Jev	imcs21	test	10308991	symptom_179	10308991	0.00226863	0.4235327090136707	not_mentioned	1.0	not_mentioned	correct	ok	not_mentioned	released	option_probability
Jev	imcs21	test	10308991	symptom_180	10308991	0.00226863	0.4235327090136707	not_mentioned	1.0	not_mentioned	correct	ok	not_mentioned	released	option_probability
Jev	imcs21	test	10308991	symptom_181	10308991	0.00226863	0.4235327090136707	not_mentioned	1.0	not_mentioned	correct	ok	not_mentioned	released	option_probability
Jev	imcs21	test	10308991	symptom_182	10308991	0.00226863	0.4235327090136707	not_mentioned	1.0	not_mentioned	correct	ok	not_mentioned	released	option_probability
Jev	imcs21	test	10308991	symptom_183	10308991	0.00226863	0.4235327090136707	not_mentioned	1.0	not_mentioned	correct	ok	not_mentioned	released	option_probability
Jev	imcs21	test	10308991	symptom_184	10308991	0.00226863	0.4235327090136707	not_mentioned	1.0	not_mentioned	correct	ok	not_mentioned	released	option_probability
Jev	imcs21	test	10308991	symptom_185	10308991	0.00226863	0.4235327090136707	not_mentioned	0.95	not_mentioned	correct	ok	not_mentioned	released	option_probability
Jev	imcs21	test	10308991	symptom_186	10308991	0.00226863	0.4235327090136707	not_mentioned	1.0	not_mentioned	correct	ok	not_mentioned	released	option_probability
Jev	imcs21	test	10308991	symptom_187	10308991	0.00226863	0.4235327090136707	not_mentioned	0.66	not_mentioned	correct	ok	not_mentioned	released	option_probability
Jev	imcs21	test	10308991	symptom_188	10308991	0.00226863	0.4235327090136707	not_mentioned	1.0	not_mentioned	correct	ok	not_mentioned	released	option_probability
Jev	imcs21	test	10308991	symptom_189	10308991	0.00226863	0.4235327090136707	not_mentioned	1.0	not_mentioned	correct	ok	not_mentioned	released	option_probability
Jev	imcs21	test	10308991	symptom_190	10308991	0.00226863	0.4235327090136707	not_mentioned	1.0	not_mentioned	correct	ok	not_mentioned	released	option_probability
Jev	imcs21	test	10308991	symptom_191	10308991	0.00226863	0.4235327090136707	not_mentioned	1.0	not_mentioned	correct	ok	not_mentioned	released	option_probability
Jev	imcs21	test	10308991	symptom_192	10308991	0.00226863	0.4235327090136707	not_mentioned	1.0	not_mentioned	correct	ok	not_mentioned	released	option_probability
Jev	imcs21	test	10308991	symptom_193	10308991	0.00226863	0.4235327090136707	not_mentioned	1.0	not_mentioned	correct	ok	not_mentioned	released	option_probability
Jev	imcs21	test	10308991	symptom_194	10308991	0.00226863	0.4235327090136707	not_mentioned	1.0	not_mentioned	correct	ok	not_mentioned	released	option_probability
Jev	imcs21	test	10308991	symptom_195	10308991	0.00226863	0.4235327090136707	not_mentioned	1.0	not_mentioned	correct	ok	not_mentioned	released	option_probability
Jev	imcs21	test	10308991	symptom_196	10308991	0.00226863	0.4235327090136707	not_mentioned	1.0	not_mentioned	correct	ok	not_mentioned	released	option_probability
Jev	imcs21	test	10308991	symptom_197	10308991	0.00226863	0.4235327090136707	not_mentioned	1.0	not_mentioned	correct	ok	not_mentioned	released	option_probability
Jev	imcs21	test	10308991	symptom_198	10308991	0.00226863	0.4235327090136707	not_mentioned	1.0	not_mentioned	correct	ok	not_mentioned	released	option_probability
Jev	imcs21	test	10308991	symptom_199	10308991	0.00226863	0.4235327090136707	not_mentioned	1.0	not_mentioned	correct	ok	not_mentioned	released	option_probability
Jev	imcs21	test	10308991	symptom_200	10308991	0.00226863	0.4235327090136707	not_mentioned	1.0	not_mentioned	correct	ok	not_mentioned	released	option_probability
Jev	imcs21	test	10308991	symptom_201	10308991	0.00226863	0.4235327090136707	not_mentioned	1.0	not_mentioned	correct	ok	not_mentioned	released	option_probability
Jev	imcs21	test	10308991	symptom_202	10308991	0.00226863	0.4235327090136707	not_mentioned	0.95	not_mentioned	correct	ok	not_mentioned	released	option_probability
Jev	imcs21	test	10308991	symptom_203	10308991	0.00226863	0.4235327090136707	not_mentioned	1.0	not_mentioned	correct	ok	not_mentioned	released	option_probability
Jev	imcs21	test	10308991	symptom_204	10308991	0.00226863	0.4235327090136707	not_mentioned	1.0	not_mentioned	correct	ok	not_mentioned	released	option_probability
Jev	imcs21	test	10308991	symptom_205	10308991	0.00226863	0.4235327090136707	not_mentioned	1.0	not_mentioned	correct	ok	not_mentioned	released	option_probability
Jev	imcs21	test	10308991	symptom_206	10308991	0.00226863	0.4235327090136707	not_mentioned	1.0	not_mentioned	correct	ok	not_mentioned	released	option_probability
Jev	imcs21	test	10308991	symptom_207	10308991	0.00226863	0.4235327090136707	not_mentioned	1.0	not_mentioned	correct	ok	not_mentioned	released	option_probability
Jev	imcs21	test	10308991	symptom_208	10308991	0.00226863	0.4235327090136707	not_mentioned	1.0	not_mentioned	correct	ok	not_mentioned	released	option_probability
Jev	imcs21	test	10308991	symptom_209	10308991	0.00226863	0.4235327090136707	not_mentioned	1.0	not_mentioned	correct	ok	not_mentioned	released	option_probability
Jev	imcs21	test	10308991	symptom_210	10308991	0.00226863	0.4235327090136707	not_mentioned	1.0	not_mentioned	correct	ok	not_mentioned	released	option_probability
Jev	imcs21	test	10308991	symptom_211	10308991	0.00226863	0.4235327090136707	not_mentioned	1.0	not_mentioned	correct	ok	not_mentioned	released	option_probability
Jev	imcs21	test	10308991	symptom_212	10308991	0.00226863	0.4235327090136707	not_mentioned	1.0	not_mentioned	correct	ok	not_mentioned	released	option_probability
Jev	imcs21	test	10308991	symptom_213	10308991	0.00226863	0.4235327090136707	not_mentioned	1.0	not_mentioned	correct	ok	not_mentioned	released	option_probability
Jev	imcs21	test	10308991	symptom_214	10308991	0.00226863	0.4235327090136707	not_mentioned	1.0	not_mentioned	correct	ok	not_mentioned	released	option_probability
Jev	imcs21	test	10308991	symptom_215	10308991	0.00226863	0.4235327090136707	not_mentioned	1.0	not_mentioned	correct	ok	not_mentioned	released	option_probability
Jev	imcs21	test	10308991	symptom_216	10308991	0.00226863	0.4235327090136707	not_mentioned	1.0	not_mentioned	correct	ok	not_mentioned	released	option_probability
Jev	imcs21	test	10308991	symptom_217	10308991	0.00226863	0.4235327090136707	not_mentioned	1.0	not_mentioned	correct	ok	not_mentioned	released	option_probability
Jev	imcs21	test	10308991	symptom_218	10308991	0.00226863	0.4235327090136707	not_mentioned	1.0	not_mentioned	correct	ok	not_mentioned	released	option_probability
Jev	imcs21	test	10308991	symptom_219	10308991	0.00226863	0.4235327090136707	not_mentioned	1.0	not_mentioned	correct	ok	not_mentioned	released	option_probability
Jev	imcs21	test	10308991	symptom_220	10308991	0.00226863	0.4235327090136707	not_mentioned	1.0	not_mentioned	correct	ok	not_mentioned	released	option_probability
Jev	imcs21	test	10308991	symptom_221	10308991	0.00226863	0.4235327090136707	not_mentioned	1.0	not_mentioned	correct	ok	not_mentioned	released	option_probability
Jev	imcs21	test	10308991	symptom_222	10308991	0.00226863	0.4235327090136707	not_mentioned	0.98	not_mentioned	correct	ok	not_mentioned	released	option_probability
Jev	imcs21	test	10308991	symptom_223	10308991	0.00226863	0.4235327090136707	not_mentioned	1.0	not_mentioned	correct	ok	not_mentioned	released	option_probability
Jev	imcs21	test	10308991	symptom_224	10308991	0.00226863	0.4235327090136707	not_mentioned	1.0	not_mentioned	correct	ok	not_mentioned	released	option_probability
Jev	imcs21	test	10308991	symptom_225	10308991	0.00226863	0.4235327090136707	not_mentioned	1.0	not_mentioned	correct	ok	not_mentioned	released	option_probability
Jev	imcs21	test	10308991	symptom_226	10308991	0.00226863	0.4235327090136707	not_mentioned	1.0	not_mentioned	correct	ok	not_mentioned	released	option_probability
Jev	imcs21	test	10308991	symptom_227	10308991	0.00226863	0.4235327090136707	not_mentioned	1.0	not_mentioned	correct	ok	not_mentioned	released	option_probability
Jev	imcs21	test	10308991	symptom_228	10308991	0.00226863	0.4235327090136707	not_mentioned	1.0	not_mentioned	correct	ok	not_mentioned	released	option_probability
Jev	imcs21	test	10308991	symptom_229	10308991	0.00226863	0.4235327090136707	not_mentioned	1.0	not_mentioned	correct	ok	not_mentioned	released	option_probability
Jev	imcs21	test	10308991	symptom_230	10308991	0.00226863	0.4235327090136707	not_mentioned	1.0	not_mentioned	correct	ok	not_mentioned	released	option_probability
Jev	imcs21	test	10308991	symptom_231	10308991	0.00226863	0.4235327090136707	not_mentioned	1.0	not_mentioned	correct	ok	not_mentioned	released	option_probability
Jev	imcs21	test	10308991	symptom_232	10308991	0.00226863	0.4235327090136707	not_mentioned	1.0	not_mentioned	correct	ok	not_mentioned	released	option_probability
Jev	imcs21	test	10308991	symptom_233	10308991	0.00226863	0.4235327090136707	not_mentioned	1.0	not_mentioned	correct	ok	not_mentioned	released	option_probability
Jev	imcs21	test	10308991	symptom_234	10308991	0.00226863	0.4235327090136707	not_mentioned	1.0	not_mentioned	correct	ok	not_mentioned	released	option_probability
Jev	imcs21	test	10308991	symptom_235	10308991	0.00226863	0.4235327090136707	not_mentioned	1.0	not_mentioned	correct	ok	not_mentioned	released	option_probability
Jev	imcs21	test	10308991	symptom_236	10308991	0.00226863	0.4235327090136707	not_mentioned	1.0	not_mentioned	correct	ok	not_mentioned	released	option_probability
Jev	imcs21	test	10308991	symptom_237	10308991	0.00226863	0.4235327090136707	not_mentioned	1.0	not_mentioned	correct	ok	not_mentioned	released	option_probability
Jev	imcs21	test	10308991	symptom_238	10308991	0.00226863	0.4235327090136707	not_mentioned	1.0	not_mentioned	correct	ok	not_mentioned	released	option_probability
Jev	imcs21	test	10308991	symptom_239	10308991	0.00226863	0.4235327090136707	not_mentioned	1.0	not_mentioned	correct	ok	not_mentioned	released	option_probability
Jev	imcs21	test	10308991	symptom_240	10308991	0.00226863	0.4235327090136707	not_mentioned	1.0	not_mentioned	correct	ok	not_mentioned	released	option_probability
Jev	imcs21	test	10308991	symptom_241	10308991	0.00226863	0.4235327090136707	not_mentioned	1.0	not_mentioned	correct	ok	not_mentioned	released	option_probability
Jev	imcs21	test	10308991	symptom_242	10308991	0.00226863	0.4235327090136707	not_mentioned	1.0	not_mentioned	correct	ok	not_mentioned	released	option_probability
Jev	imcs21	test	10308991	symptom_243	10308991	0.00226863	0.4235327090136707	not_mentioned	1.0	not_mentioned	correct	ok	not_mentioned	released	option_probability
Jev	imcs21	test	10308991	symptom_244	10308991	0.00226863	0.4235327090136707	not_mentioned	1.0	not_mentioned	correct	ok	not_mentioned	released	option_probability
Jev	imcs21	test	10308991	symptom_245	10308991	0.00226863	0.4235327090136707	not_mentioned	1.0	not_mentioned	correct	ok	not_mentioned	released	option_probability
Jev	imcs21	test	10308991	symptom_246	10308991	0.00226863	0.4235327090136707	not_mentioned	1.0	not_mentioned	correct	ok	not_mentioned	released	option_probability
Jev	imcs21	test	10308991	symptom_247	10308991	0.00226863	0.4235327090136707	not_mentioned	1.0	not_mentioned	correct	ok	not_mentioned	released	option_probability
Jev	imcs21	test	10308991	symptom_248	10308991	0.00226863	0.4235327090136707	not_mentioned	1.0	not_mentioned	correct	ok	not_mentioned	released	option_probability
Jev	imcs21	test	10308991	symptom_249	10308991	0.00226863	0.4235327090136707	not_mentioned	1.0	not_mentioned	correct	ok	not_mentioned	released	option_probability
Jev	imcs21	test	10308991	symptom_250	10308991	0.00226863	0.4235327090136707	not_mentioned	1.0	not_mentioned	correct	ok	not_mentioned	released	option_probability
Jev	imcs21	test	10308991	symptom_251	10308991	0.00226863	0.4235327090136707	not_mentioned	1.0	not_mentioned	correct	ok	not_mentioned	released	option_probability
Jev	imcs21	test	10308991	symptom_252	10308991	0.00226863	0.4235327090136707	not_mentioned	1.0	not_mentioned	correct	ok	not_mentioned	released	option_probability
Jev	imcs21	test	10308991	symptom_253	10308991	0.00226863	0.4235327090136707	not_mentioned	1.0	not_mentioned	correct	ok	not_mentioned	released	option_probability
Jev	imcs21	test	10308991	symptom_254	10308991	0.00226863	0.4235327090136707	not_mentioned	1.0	not_mentioned	correct	ok	not_mentioned	released	option_probability
Jev	imcs21	test	10308991	symptom_255	10308991	0.00226863	0.4235327090136707	not_mentioned	1.0	not_mentioned	correct	ok	not_mentioned	released	option_probability
Jev	imcs21	test	10308991	symptom_256	10308991	0.00226863	0.4235327090136707	not_mentioned	1.0	not_mentioned	correct	ok	not_mentioned	released	option_probability
Jev	imcs21	test	10308991	symptom_257	10308991	0.00226863	0.4235327090136707	not_mentioned	1.0	not_mentioned	correct	ok	not_mentioned	released	option_probability
Jev	imcs21	test	10308991	symptom_258	10308991	0.00226863	0.4235327090136707	not_mentioned	1.0	not_mentioned	correct	ok	not_mentioned	released	option_probability
Jev	imcs21	test	10308991	symptom_259	10308991	0.00226863	0.4235327090136707	not_mentioned	1.0	not_mentioned	correct	ok	not_mentioned	released	option_probability
Jev	imcs21	test	10308991	symptom_260	10308991	0.00226863	0.4235327090136707	not_mentioned	0.8099999999999999	not_mentioned	correct	ok	not_mentioned	released	option_probability
Jev	imcs21	test	10308991	symptom_261	10308991	0.00226863	0.4235327090136707	not_mentioned	1.0	not_mentioned	correct	ok	not_mentioned	released	option_probability
Jev	imcs21	test	10308991	symptom_262	10308991	0.00226863	0.4235327090136707	not_mentioned	1.0	not_mentioned	correct	ok	not_mentioned	released	option_probability
Jev	imcs21	test	10308991	symptom_263	10308991	0.00226863	0.4235327090136707	not_mentioned	1.0	not_mentioned	correct	ok	not_mentioned	released	option_probability
Jev	imcs21	test	10308991	symptom_264	10308991	0.00226863	0.4235327090136707	not_mentioned	1.0	not_mentioned	correct	ok	not_mentioned	released	option_probability
Jev	imcs21	test	10308991	symptom_265	10308991	0.00226863	0.4235327090136707	not_mentioned	1.0	not_mentioned	correct	ok	not_mentioned	released	option_probability
Jev	imcs21	test	10308991	symptom_266	10308991	0.00226863	0.4235327090136707	not_mentioned	1.0	not_mentioned	correct	ok	not_mentioned	released	option_probability
Jev	imcs21	test	10308991	symptom_267	10308991	0.00226863	0.4235327090136707	not_mentioned	1.0	not_mentioned	correct	ok	not_mentioned	released	option_probability
Jev	imcs21	test	10308991	symptom_268	10308991	0.00226863	0.4235327090136707	not_mentioned	1.0	not_mentioned	correct	ok	not_mentioned	released	option_probability
Jev	imcs21	test	10308991	symptom_269	10308991	0.00226863	0.4235327090136707	not_mentioned	1.0	not_mentioned	correct	ok	not_mentioned	released	option_probability
Jev	imcs21	test	10308991	symptom_270	10308991	0.00226863	0.4235327090136707	not_mentioned	0.97	not_mentioned	correct	ok	not_mentioned	released	option_probability
Jev	imcs21	test	10308991	symptom_271	10308991	0.00226863	0.4235327090136707	not_mentioned	1.0	not_mentioned	correct	ok	not_mentioned	released	option_probability
Jev	imcs21	test	10308991	symptom_272	10308991	0.00226863	0.4235327090136707	not_mentioned	1.0	not_mentioned	correct	ok	not_mentioned	released	option_probability
Jev	imcs21	test	10308991	symptom_273	10308991	0.00226863	0.4235327090136707	not_mentioned	1.0	not_mentioned	correct	ok	not_mentioned	released	option_probability
Jev	imcs21	test	10308991	symptom_274	10308991	0.00226863	0.4235327090136707	not_mentioned	1.0	not_mentioned	correct	ok	not_mentioned	released	option_probability
Jev	imcs21	test	10308991	symptom_275	10308991	0.00226863	0.4235327090136707	not_mentioned	0.96	not_mentioned	correct	ok	not_mentioned	released	option_probability
Jev	imcs21	test	10308991	symptom_276	10308991	0.00226863	0.4235327090136707	not_mentioned	1.0	not_mentioned	correct	ok	not_mentioned	released	option_probability
Jev	imcs21	test	10308991	symptom_277	10308991	0.00226863	0.4235327090136707	not_mentioned	0.9400000000000001	not_mentioned	correct	ok	not_mentioned	released	option_probability
Jev	imcs21	test	10308991	symptom_278	10308991	0.00226863	0.4235327090136707	not_mentioned	1.0	not_mentioned	correct	ok	not_mentioned	released	option_probability
Jev	imcs21	test	10308991	symptom_279	10308991	0.00226863	0.4235327090136707	not_mentioned	1.0	not_mentioned	correct	ok	not_mentioned	released	option_probability
Jev	imcs21	test	10308991	symptom_280	10308991	0.00226863	0.4235327090136707	not_mentioned	1.0	not_mentioned	correct	ok	not_mentioned	released	option_probability
Jev	imcs21	test	10308991	symptom_281	10308991	0.00226863	0.4235327090136707	not_mentioned	1.0	not_mentioned	correct	ok	not_mentioned	released	option_probability
Jev	imcs21	test	10308991	symptom_282	10308991	0.00226863	0.4235327090136707	not_mentioned	1.0	not_mentioned	correct	ok	not_mentioned	released	option_probability
Jev	imcs21	test	10308991	symptom_283	10308991	0.00226863	0.4235327090136707	not_mentioned	1.0	not_mentioned	correct	ok	not_mentioned	released	option_probability
Jev	imcs21	test	10308991	symptom_284	10308991	0.00226863	0.4235327090136707	not_mentioned	1.0	not_mentioned	correct	ok	not_mentioned	released	option_probability
Jev	imcs21	test	10308991	symptom_285	10308991	0.00226863	0.4235327090136707	not_mentioned	1.0	not_mentioned	correct	ok	not_mentioned	released	option_probability
Jev	imcs21	test	10308991	symptom_286	10308991	0.00226863	0.4235327090136707	not_mentioned	1.0	not_mentioned	correct	ok	not_mentioned	released	option_probability
Jev	imcs21	test	10308991	symptom_287	10308991	0.00226863	0.4235327090136707	not_mentioned	1.0	not_mentioned	correct	ok	not_mentioned	released	option_probability
Jev	imcs21	test	10308991	symptom_288	10308991	0.00226863	0.4235327090136707	not_mentioned	1.0	not_mentioned	correct	ok	not_mentioned	released	option_probability
Jev	imcs21	test	10308991	symptom_289	10308991	0.00226863	0.4235327090136707	not_mentioned	1.0	not_mentioned	correct	ok	not_mentioned	released	option_probability
Jev	imcs21	test	10308991	symptom_290	10308991	0.00226863	0.4235327090136707	not_mentioned	1.0	not_mentioned	correct	ok	not_mentioned	released	option_probability
Jev	imcs21	test	10308991	symptom_291	10308991	0.00226863	0.4235327090136707	not_mentioned	1.0	not_mentioned	correct	ok	not_mentioned	released	option_probability
Jev	imcs21	test	10308991	symptom_292	10308991	0.00226863	0.4235327090136707	not_mentioned	1.0	not_mentioned	correct	ok	not_mentioned	released	option_probability
Jev	imcs21	test	10308991	symptom_293	10308991	0.00226863	0.4235327090136707	not_mentioned	1.0	not_mentioned	correct	ok	not_mentioned	released	option_probability
Jev	imcs21	test	10308991	symptom_294	10308991	0.00226863	0.4235327090136707	not_mentioned	1.0	not_mentioned	correct	ok	not_mentioned	released	option_probability
Jev	imcs21	test	10308991	symptom_295	10308991	0.00226863	0.4235327090136707	not_mentioned	1.0	not_mentioned	correct	ok	not_mentioned	released	option_probability
Jev	imcs21	test	10308991	symptom_296	10308991	0.00226863	0.4235327090136707	not_mentioned	1.0	not_mentioned	correct	ok	not_mentioned	released	option_probability
Jev	imcs21	test	10308991	symptom_297	10308991	0.00226863	0.4235327090136707	not_mentioned	1.0	not_mentioned	correct	ok	not_mentioned	released	option_probability
Jev	imcs21	test	10308991	symptom_298	10308991	0.00226863	0.4235327090136707	not_mentioned	1.0	not_mentioned	correct	ok	not_mentioned	released	option_probability
Jev	imcs21	test	10308991	symptom_299	10308991	0.00226863	0.4235327090136707	not_mentioned	1.0	not_mentioned	correct	ok	not_mentioned	released	option_probability
Jev	imcs21	test	10308991	symptom_300	10308991	0.00226863	0.4235327090136707	not_mentioned	1.0	not_mentioned	correct	ok	not_mentioned	released	option_probability
Jev	imcs21	test	10308991	symptom_301	10308991	0.00226863	0.4235327090136707	not_mentioned	0.85	not_mentioned	correct	ok	not_mentioned	released	option_probability
Jev	imcs21	test	10308991	symptom_302	10308991	0.00226863	0.4235327090136707	not_mentioned	1.0	not_mentioned	correct	ok	not_mentioned	released	option_probability
Jev	imcs21	test	10308991	symptom_303	10308991	0.00226863	0.4235327090136707	not_mentioned	1.0	not_mentioned	correct	ok	not_mentioned	released	option_probability
Jev	imcs21	test	10308991	symptom_304	10308991	0.00226863	0.4235327090136707	not_mentioned	1.0	not_mentioned	correct	ok	not_mentioned	released	option_probability
Jev	imcs21	test	10308991	symptom_305	10308991	0.00226863	0.4235327090136707	not_mentioned	1.0	not_mentioned	correct	ok	not_mentioned	released	option_probability
Jev	imcs21	test	10308991	symptom_306	10308991	0.00226863	0.4235327090136707	not_mentioned	1.0	not_mentioned	correct	ok	not_mentioned	released	option_probability
Jev	imcs21	test	10308991	symptom_307	10308991	0.00226863	0.4235327090136707	not_mentioned	1.0	not_mentioned	correct	ok	not_mentioned	released	option_probability
Jev	imcs21	test	10308991	symptom_308	10308991	0.00226863	0.4235327090136707	not_mentioned	1.0	not_mentioned	correct	ok	not_mentioned	released	option_probability
Jev	imcs21	test	10308991	symptom_309	10308991	0.00226863	0.4235327090136707	not_mentioned	1.0	not_mentioned	correct	ok	not_mentioned	released	option_probability
Jev	imcs21	test	10308991	symptom_310	10308991	0.00226863	0.4235327090136707	not_mentioned	1.0	not_mentioned	correct	ok	not_mentioned	released	option_probability
Jev	imcs21	test	10308991	symptom_311	10308991	0.00226863	0.4235327090136707	not_mentioned	1.0	not_mentioned	correct	ok	not_mentioned	released	option_probability
Jev	imcs21	test	10308991	symptom_312	10308991	0.00226863	0.4235327090136707	not_mentioned	1.0	not_mentioned	correct	ok	not_mentioned	released	option_probability
Jev	imcs21	test	10308991	symptom_313	10308991	0.00226863	0.4235327090136707	not_mentioned	1.0	not_mentioned	correct	ok	not_mentioned	released	option_probability
Jev	imcs21	test	10308991	symptom_314	10308991	0.00226863	0.4235327090136707	not_mentioned	1.0	not_mentioned	correct	ok	not_mentioned	released	option_probability
Jev	imcs21	test	10308991	symptom_315	10308991	0.00226863	0.4235327090136707	not_mentioned	1.0	not_mentioned	correct	ok	not_mentioned	released	option_probability
Jev	imcs21	test	10308991	symptom_316	10308991	0.00226863	0.4235327090136707	not_mentioned	1.0	not_mentioned	correct	ok	not_mentioned	released	option_probability
Jev	imcs21	test	10308991	symptom_317	10308991	0.00226863	0.4235327090136707	not_mentioned	1.0	not_mentioned	correct	ok	not_mentioned	released	option_probability
Jev	imcs21	test	10308991	symptom_318	10308991	0.00226863	0.4235327090136707	not_mentioned	1.0	not_mentioned	correct	ok	not_mentioned	released	option_probability
Jev	imcs21	test	10308991	symptom_319	10308991	0.00226863	0.4235327090136707	not_mentioned	1.0	not_mentioned	correct	ok	not_mentioned	released	option_probability
Jev	imcs21	test	10308991	symptom_320	10308991	0.00226863	0.4235327090136707	not_mentioned	0.83	not_mentioned	correct	ok	not_mentioned	released	option_probability
Jev	imcs21	test	10308991	symptom_321	10308991	0.00226863	0.4235327090136707	not_mentioned	1.0	not_mentioned	correct	ok	not_mentioned	released	option_probability
Jev	imcs21	test	10308991	symptom_322	10308991	0.00226863	0.4235327090136707	not_mentioned	1.0	not_mentioned	correct	ok	not_mentioned	released	option_probability
Jev	imcs21	test	10308991	symptom_323	10308991	0.00226863	0.4235327090136707	not_mentioned	1.0	not_mentioned	correct	ok	not_mentioned	released	option_probability
Jev	imcs21	test	10308991	symptom_324	10308991	0.00226863	0.4235327090136707	not_mentioned	1.0	not_mentioned	correct	ok	not_mentioned	released	option_probability
Jev	imcs21	test	10308991	symptom_325	10308991	0.00226863	0.4235327090136707	not_mentioned	1.0	not_mentioned	correct	ok	not_mentioned	released	option_probability
Jev	imcs21	test	10308991	symptom_326	10308991	0.00226863	0.4235327090136707	not_mentioned	1.0	not_mentioned	correct	ok	not_mentioned	released	option_probability
Jev	imcs21	test	10308991	symptom_327	10308991	0.00226863	0.4235327090136707	not_mentioned	1.0	not_mentioned	correct	ok	not_mentioned	released	option_probability
Jev	imcs21	test	10308991	symptom_328	10308991	0.00226863	0.4235327090136707	not_mentioned	0.82	not_mentioned	correct	ok	not_mentioned	released	option_probability
Jev	imcs21	test	10308991	symptom_329	10308991	0.00226863	0.4235327090136707	not_mentioned	1.0	not_mentioned	correct	ok	not_mentioned	released	option_probability
Jev	imcs21	test	10308991	symptom_330	10308991	0.00226863	0.4235327090136707	not_mentioned	1.0	not_mentioned	correct	ok	not_mentioned	released	option_probability
Jev	imcs21	test	10309323	symptom_000	10309323	0.0022528800000000005	0.3891009159851819	positive	1.0	positive	correct	ok	positive	released	option_probability
Jev	imcs21	test	10309323	symptom_001	10309323	0.0022528800000000005	0.3891009159851819	not_mentioned	1.0	not_mentioned	correct	ok	not_mentioned	released	option_probability
Jev	imcs21	test	10309323	symptom_002	10309323	0.0022528800000000005	0.3891009159851819	not_mentioned	0.99	not_mentioned	correct	ok	not_mentioned	released	option_probability
Jev	imcs21	test	10309323	symptom_003	10309323	0.0022528800000000005	0.3891009159851819	not_mentioned	1.0	not_mentioned	correct	ok	not_mentioned	released	option_probability
Jev	imcs21	test	10309323	symptom_004	10309323	0.0022528800000000005	0.3891009159851819	not_mentioned	1.0	not_mentioned	correct	ok	not_mentioned	released	option_probability
Jev	imcs21	test	10309323	symptom_005	10309323	0.0022528800000000005	0.3891009159851819	positive	0.78	positive	correct	ok	positive	released	option_probability
Jev	imcs21	test	10309323	symptom_006	10309323	0.0022528800000000005	0.3891009159851819	not_mentioned	1.0	not_mentioned	correct	ok	not_mentioned	released	option_probability
Jev	imcs21	test	10309323	symptom_007	10309323	0.0022528800000000005	0.3891009159851819	not_mentioned	1.0	not_mentioned	correct	ok	not_mentioned	released	option_probability
Jev	imcs21	test	10309323	symptom_008	10309323	0.0022528800000000005	0.3891009159851819	not_mentioned	1.0	not_mentioned	correct	ok	not_mentioned	released	option_probability
Jev	imcs21	test	10309323	symptom_009	10309323	0.0022528800000000005	0.3891009159851819	not_mentioned	1.0	not_mentioned	correct	ok	not_mentioned	released	option_probability
Jev	imcs21	test	10309323	symptom_010	10309323	0.0022528800000000005	0.3891009159851819	not_mentioned	1.0	not_mentioned	correct	ok	not_mentioned	released	option_probability
Jev	imcs21	test	10309323	symptom_011	10309323	0.0022528800000000005	0.3891009159851819	negative	0.46	negative	correct	ok	negative	released	option_probability
Jev	imcs21	test	10309323	symptom_012	10309323	0.0022528800000000005	0.3891009159851819	not_mentioned	1.0	not_mentioned	correct	ok	not_mentioned	released	option_probability
Jev	imcs21	test	10309323	symptom_013	10309323	0.0022528800000000005	0.3891009159851819	not_mentioned	1.0	not_mentioned	correct	ok	not_mentioned	released	option_probability
Jev	imcs21	test	10309323	symptom_014	10309323	0.0022528800000000005	0.3891009159851819	not_mentioned	1.0	not_mentioned	correct	ok	not_mentioned	released	option_probability
Jev	imcs21	test	10309323	symptom_015	10309323	0.0022528800000000005	0.3891009159851819	not_mentioned	1.0	not_mentioned	correct	ok	not_mentioned	released	option_probability
Jev	imcs21	test	10309323	symptom_016	10309323	0.0022528800000000005	0.3891009159851819	not_mentioned	1.0	not_mentioned	correct	ok	not_mentioned	released	option_probability
Jev	imcs21	test	10309323	symptom_017	10309323	0.0022528800000000005	0.3891009159851819	not_mentioned	1.0	not_mentioned	correct	ok	not_mentioned	released	option_probability
Jev	imcs21	test	10309323	symptom_018	10309323	0.0022528800000000005	0.3891009159851819	not_mentioned	1.0	not_mentioned	correct	ok	not_mentioned	released	option_probability
Jev	imcs21	test	10309323	symptom_019	10309323	0.0022528800000000005	0.3891009159851819	not_mentioned	1.0	not_mentioned	correct	ok	not_mentioned	released	option_probability
Jev	imcs21	test	10309323	symptom_020	10309323	0.0022528800000000005	0.3891009159851819	not_mentioned	1.0	not_mentioned	correct	ok	not_mentioned	released	option_probability
Jev	imcs21	test	10309323	symptom_021	10309323	0.0022528800000000005	0.3891009159851819	not_mentioned	1.0	not_mentioned	correct	ok	not_mentioned	released	option_probability
Jev	imcs21	test	10309323	symptom_022	10309323	0.0022528800000000005	0.3891009159851819	positive	1.0	positive	correct	ok	positive	released	option_probability
Jev	imcs21	test	10309323	symptom_023	10309323	0.0022528800000000005	0.3891009159851819	not_mentioned	1.0	not_mentioned	correct	ok	not_mentioned	released	option_probability
Jev	imcs21	test	10309323	symptom_024	10309323	0.0022528800000000005	0.3891009159851819	negative	0.44	not_mentioned	incorrect	ok	not_mentioned	released	option_probability
Jev	imcs21	test	10309323	symptom_025	10309323	0.0022528800000000005	0.3891009159851819	not_mentioned	1.0	not_mentioned	correct	ok	not_mentioned	released	option_probability
Jev	imcs21	test	10309323	symptom_026	10309323	0.0022528800000000005	0.3891009159851819	positive	0.91	positive	correct	ok	positive	released	option_probability
Jev	imcs21	test	10309323	symptom_027	10309323	0.0022528800000000005	0.3891009159851819	uncertain	0.63	negative	incorrect	ok	negative	released	option_probability
Jev	imcs21	test	10309323	symptom_028	10309323	0.0022528800000000005	0.3891009159851819	not_mentioned	1.0	not_mentioned	correct	ok	not_mentioned	released	option_probability
Jev	imcs21	test	10309323	symptom_029	10309323	0.0022528800000000005	0.3891009159851819	not_mentioned	1.0	not_mentioned	correct	ok	not_mentioned	released	option_probability
Jev	imcs21	test	10309323	symptom_030	10309323	0.0022528800000000005	0.3891009159851819	not_mentioned	1.0	not_mentioned	correct	ok	not_mentioned	released	option_probability
Jev	imcs21	test	10309323	symptom_031	10309323	0.0022528800000000005	0.3891009159851819	not_mentioned	0.8	not_mentioned	correct	ok	not_mentioned	released	option_probability
Jev	imcs21	test	10309323	symptom_032	10309323	0.0022528800000000005	0.3891009159851819	not_mentioned	1.0	not_mentioned	correct	ok	not_mentioned	released	option_probability
Jev	imcs21	test	10309323	symptom_033	10309323	0.0022528800000000005	0.3891009159851819	not_mentioned	1.0	not_mentioned	correct	ok	not_mentioned	released	option_probability
Jev	imcs21	test	10309323	symptom_034	10309323	0.0022528800000000005	0.3891009159851819	not_mentioned	1.0	not_mentioned	correct	ok	not_mentioned	released	option_probability
Jev	imcs21	test	10309323	symptom_035	10309323	0.0022528800000000005	0.3891009159851819	positive	0.83	not_mentioned	incorrect	ok	not_mentioned	released	option_probability
Jev	imcs21	test	10309323	symptom_036	10309323	0.0022528800000000005	0.3891009159851819	not_mentioned	0.96	not_mentioned	correct	ok	not_mentioned	released	option_probability
Jev	imcs21	test	10309323	symptom_037	10309323	0.0022528800000000005	0.3891009159851819	not_mentioned	1.0	not_mentioned	correct	ok	not_mentioned	released	option_probability
Jev	imcs21	test	10309323	symptom_038	10309323	0.0022528800000000005	0.3891009159851819	not_mentioned	1.0	not_mentioned	correct	ok	not_mentioned	released	option_probability
Jev	imcs21	test	10309323	symptom_039	10309323	0.0022528800000000005	0.3891009159851819	not_mentioned	1.0	not_mentioned	correct	ok	not_mentioned	released	option_probability
Jev	imcs21	test	10309323	symptom_040	10309323	0.0022528800000000005	0.3891009159851819	negative	0.46	negative	correct	ok	negative	released	option_probability
Jev	imcs21	test	10309323	symptom_041	10309323	0.0022528800000000005	0.3891009159851819	not_mentioned	1.0	not_mentioned	correct	ok	not_mentioned	released	option_probability
Jev	imcs21	test	10309323	symptom_042	10309323	0.0022528800000000005	0.3891009159851819	not_mentioned	0.88	not_mentioned	correct	ok	not_mentioned	released	option_probability
Jev	imcs21	test	10309323	symptom_043	10309323	0.0022528800000000005	0.3891009159851819	not_mentioned	1.0	not_mentioned	correct	ok	not_mentioned	released	option_probability
Jev	imcs21	test	10309323	symptom_044	10309323	0.0022528800000000005	0.3891009159851819	not_mentioned	0.83	not_mentioned	correct	ok	not_mentioned	released	option_probability
Jev	imcs21	test	10309323	symptom_045	10309323	0.0022528800000000005	0.3891009159851819	not_mentioned	1.0	not_mentioned	correct	ok	not_mentioned	released	option_probability
Jev	imcs21	test	10309323	symptom_046	10309323	0.0022528800000000005	0.3891009159851819	negative	0.46	negative	correct	ok	negative	released	option_probability
Jev	imcs21	test	10309323	symptom_047	10309323	0.0022528800000000005	0.3891009159851819	not_mentioned	1.0	not_mentioned	correct	ok	not_mentioned	released	option_probability
Jev	imcs21	test	10309323	symptom_048	10309323	0.0022528800000000005	0.3891009159851819	positive	0.7	not_mentioned	incorrect	ok	not_mentioned	released	option_probability
Jev	imcs21	test	10309323	symptom_049	10309323	0.0022528800000000005	0.3891009159851819	not_mentioned	1.0	not_mentioned	correct	ok	not_mentioned	released	option_probability
Jev	imcs21	test	10309323	symptom_050	10309323	0.0022528800000000005	0.3891009159851819	not_mentioned	1.0	not_mentioned	correct	ok	not_mentioned	released	option_probability
Jev	imcs21	test	10309323	symptom_051	10309323	0.0022528800000000005	0.3891009159851819	not_mentioned	1.0	not_mentioned	correct	ok	not_mentioned	released	option_probability
Jev	imcs21	test	10309323	symptom_052	10309323	0.0022528800000000005	0.3891009159851819	not_mentioned	1.0	not_mentioned	correct	ok	not_mentioned	released	option_probability
Jev	imcs21	test	10309323	symptom_053	10309323	0.0022528800000000005	0.3891009159851819	uncertain	0.65	negative	incorrect	ok	negative	released	option_probability
Jev	imcs21	test	10309323	symptom_054	10309323	0.0022528800000000005	0.3891009159851819	not_mentioned	1.0	not_mentioned	correct	ok	not_mentioned	released	option_probability
Jev	imcs21	test	10309323	symptom_055	10309323	0.0022528800000000005	0.3891009159851819	not_mentioned	1.0	not_mentioned	correct	ok	not_mentioned	released	option_probability
Jev	imcs21	test	10309323	symptom_056	10309323	0.0022528800000000005	0.3891009159851819	not_mentioned	1.0	not_mentioned	correct	ok	not_mentioned	released	option_probability
Jev	imcs21	test	10309323	symptom_057	10309323	0.0022528800000000005	0.3891009159851819	not_mentioned	1.0	not_mentioned	correct	ok	not_mentioned	released	option_probability
Jev	imcs21	test	10309323	symptom_058	10309323	0.0022528800000000005	0.3891009159851819	not_mentioned	1.0	not_mentioned	correct	ok	not_mentioned	released	option_probability
Jev	imcs21	test	10309323	symptom_059	10309323	0.0022528800000000005	0.3891009159851819	not_mentioned	1.0	not_mentioned	correct	ok	not_mentioned	released	option_probability
Jev	imcs21	test	10309323	symptom_060	10309323	0.0022528800000000005	0.3891009159851819	not_mentioned	1.0	not_mentioned	correct	ok	not_mentioned	released	option_probability
Jev	imcs21	test	10309323	symptom_061	10309323	0.0022528800000000005	0.3891009159851819	not_mentioned	1.0	not_mentioned	correct	ok	not_mentioned	released	option_probability
Jev	imcs21	test	10309323	symptom_062	10309323	0.0022528800000000005	0.3891009159851819	not_mentioned	1.0	not_mentioned	correct	ok	not_mentioned	released	option_probability
Jev	imcs21	test	10309323	symptom_063	10309323	0.0022528800000000005	0.3891009159851819	not_mentioned	1.0	not_mentioned	correct	ok	not_mentioned	released	option_probability
Jev	imcs21	test	10309323	symptom_064	10309323	0.0022528800000000005	0.3891009159851819	not_mentioned	1.0	not_mentioned	correct	ok	not_mentioned	released	option_probability
Jev	imcs21	test	10309323	symptom_065	10309323	0.0022528800000000005	0.3891009159851819	not_mentioned	1.0	not_mentioned	correct	ok	not_mentioned	released	option_probability
Jev	imcs21	test	10309323	symptom_066	10309323	0.0022528800000000005	0.3891009159851819	not_mentioned	1.0	not_mentioned	correct	ok	not_mentioned	released	option_probability
Jev	imcs21	test	10309323	symptom_067	10309323	0.0022528800000000005	0.3891009159851819	uncertain	0.64	not_mentioned	incorrect	ok	not_mentioned	released	option_probability
Jev	imcs21	test	10309323	symptom_068	10309323	0.0022528800000000005	0.3891009159851819	not_mentioned	0.77	not_mentioned	correct	ok	not_mentioned	released	option_probability
Jev	imcs21	test	10309323	symptom_069	10309323	0.0022528800000000005	0.3891009159851819	not_mentioned	0.88	not_mentioned	correct	ok	not_mentioned	released	option_probability
Jev	imcs21	test	10309323	symptom_070	10309323	0.0022528800000000005	0.3891009159851819	not_mentioned	1.0	not_mentioned	correct	ok	not_mentioned	released	option_probability
Jev	imcs21	test	10309323	symptom_071	10309323	0.0022528800000000005	0.3891009159851819	not_mentioned	0.9	not_mentioned	correct	ok	not_mentioned	released	option_probability
Jev	imcs21	test	10309323	symptom_072	10309323	0.0022528800000000005	0.3891009159851819	not_mentioned	1.0	not_mentioned	correct	ok	not_mentioned	released	option_probability
Jev	imcs21	test	10309323	symptom_073	10309323	0.0022528800000000005	0.3891009159851819	not_mentioned	1.0	not_mentioned	correct	ok	not_mentioned	released	option_probability
Jev	imcs21	test	10309323	symptom_074	10309323	0.0022528800000000005	0.3891009159851819	not_mentioned	1.0	not_mentioned	correct	ok	not_mentioned	released	option_probability
Jev	imcs21	test	10309323	symptom_075	10309323	0.0022528800000000005	0.3891009159851819	not_mentioned	1.0	not_mentioned	correct	ok	not_mentioned	released	option_probability
Jev	imcs21	test	10309323	symptom_076	10309323	0.0022528800000000005	0.3891009159851819	not_mentioned	1.0	not_mentioned	correct	ok	not_mentioned	released	option_probability
Jev	imcs21	test	10309323	symptom_077	10309323	0.0022528800000000005	0.3891009159851819	not_mentioned	1.0	not_mentioned	correct	ok	not_mentioned	released	option_probability
Jev	imcs21	test	10309323	symptom_078	10309323	0.0022528800000000005	0.3891009159851819	not_mentioned	0.71	not_mentioned	correct	ok	not_mentioned	released	option_probability
Jev	imcs21	test	10309323	symptom_079	10309323	0.0022528800000000005	0.3891009159851819	negative	0.44	not_mentioned	incorrect	ok	not_mentioned	released	option_probability
Jev	imcs21	test	10309323	symptom_080	10309323	0.0022528800000000005	0.3891009159851819	not_mentioned	1.0	not_mentioned	correct	ok	not_mentioned	released	option_probability
Jev	imcs21	test	10309323	symptom_081	10309323	0.0022528800000000005	0.3891009159851819	not_mentioned	0.93	not_mentioned	correct	ok	not_mentioned	released	option_probability
Jev	imcs21	test	10309323	symptom_082	10309323	0.0022528800000000005	0.3891009159851819	not_mentioned	1.0	not_mentioned	correct	ok	not_mentioned	released	option_probability
Jev	imcs21	test	10309323	symptom_083	10309323	0.0022528800000000005	0.3891009159851819	not_mentioned	1.0	not_mentioned	correct	ok	not_mentioned	released	option_probability
Jev	imcs21	test	10309323	symptom_084	10309323	0.0022528800000000005	0.3891009159851819	not_mentioned	0.9	not_mentioned	correct	ok	not_mentioned	released	option_probability
Jev	imcs21	test	10309323	symptom_085	10309323	0.0022528800000000005	0.3891009159851819	not_mentioned	0.53	not_mentioned	correct	ok	not_mentioned	released	option_probability
Jev	imcs21	test	10309323	symptom_086	10309323	0.0022528800000000005	0.3891009159851819	not_mentioned	1.0	not_mentioned	correct	ok	not_mentioned	released	option_probability
Jev	imcs21	test	10309323	symptom_087	10309323	0.0022528800000000005	0.3891009159851819	not_mentioned	1.0	not_mentioned	correct	ok	not_mentioned	released	option_probability
Jev	imcs21	test	10309323	symptom_088	10309323	0.0022528800000000005	0.3891009159851819	not_mentioned	1.0	not_mentioned	correct	ok	not_mentioned	released	option_probability
Jev	imcs21	test	10309323	symptom_089	10309323	0.0022528800000000005	0.3891009159851819	not_mentioned	1.0	not_mentioned	correct	ok	not_mentioned	released	option_probability
Jev	imcs21	test	10309323	symptom_090	10309323	0.0022528800000000005	0.3891009159851819	not_mentioned	1.0	not_mentioned	correct	ok	not_mentioned	released	option_probability
Jev	imcs21	test	10309323	symptom_091	10309323	0.0022528800000000005	0.3891009159851819	not_mentioned	0.99	not_mentioned	correct	ok	not_mentioned	released	option_probability
Jev	imcs21	test	10309323	symptom_092	10309323	0.0022528800000000005	0.3891009159851819	not_mentioned	1.0	not_mentioned	correct	ok	not_mentioned	released	option_probability
Jev	imcs21	test	10309323	symptom_093	10309323	0.0022528800000000005	0.3891009159851819	not_mentioned	1.0	not_mentioned	correct	ok	not_mentioned	released	option_probability
Jev	imcs21	test	10309323	symptom_094	10309323	0.0022528800000000005	0.3891009159851819	not_mentioned	0.99	not_mentioned	correct	ok	not_mentioned	released	option_probability
Jev	imcs21	test	10309323	symptom_095	10309323	0.0022528800000000005	0.3891009159851819	not_mentioned	1.0	not_mentioned	correct	ok	not_mentioned	released	option_probability
Jev	imcs21	test	10309323	symptom_096	10309323	0.0022528800000000005	0.3891009159851819	not_mentioned	1.0	not_mentioned	correct	ok	not_mentioned	released	option_probability
Jev	imcs21	test	10309323	symptom_097	10309323	0.0022528800000000005	0.3891009159851819	negative	0.49	not_mentioned	incorrect	ok	not_mentioned	released	option_probability
Jev	imcs21	test	10309323	symptom_098	10309323	0.0022528800000000005	0.3891009159851819	not_mentioned	1.0	not_mentioned	correct	ok	not_mentioned	released	option_probability
Jev	imcs21	test	10309323	symptom_099	10309323	0.0022528800000000005	0.3891009159851819	not_mentioned	1.0	not_mentioned	correct	ok	not_mentioned	released	option_probability
Jev	imcs21	test	10309323	symptom_100	10309323	0.0022528800000000005	0.3891009159851819	not_mentioned	1.0	not_mentioned	correct	ok	not_mentioned	released	option_probability
Jev	imcs21	test	10309323	symptom_101	10309323	0.0022528800000000005	0.3891009159851819	not_mentioned	1.0	not_mentioned	correct	ok	not_mentioned	released	option_probability
Jev	imcs21	test	10309323	symptom_102	10309323	0.0022528800000000005	0.3891009159851819	not_mentioned	1.0	not_mentioned	correct	ok	not_mentioned	released	option_probability
Jev	imcs21	test	10309323	symptom_103	10309323	0.0022528800000000005	0.3891009159851819	not_mentioned	1.0	not_mentioned	correct	ok	not_mentioned	released	option_probability
Jev	imcs21	test	10309323	symptom_104	10309323	0.0022528800000000005	0.3891009159851819	not_mentioned	1.0	not_mentioned	correct	ok	not_mentioned	released	option_probability
Jev	imcs21	test	10309323	symptom_105	10309323	0.0022528800000000005	0.3891009159851819	not_mentioned	1.0	not_mentioned	correct	ok	not_mentioned	released	option_probability
Jev	imcs21	test	10309323	symptom_106	10309323	0.0022528800000000005	0.3891009159851819	not_mentioned	1.0	not_mentioned	correct	ok	not_mentioned	released	option_probability
Jev	imcs21	test	10309323	symptom_107	10309323	0.0022528800000000005	0.3891009159851819	not_mentioned	1.0	not_mentioned	correct	ok	not_mentioned	released	option_probability
Jev	imcs21	test	10309323	symptom_108	10309323	0.0022528800000000005	0.3891009159851819	not_mentioned	1.0	not_mentioned	correct	ok	not_mentioned	released	option_probability
Jev	imcs21	test	10309323	symptom_109	10309323	0.0022528800000000005	0.3891009159851819	not_mentioned	1.0	not_mentioned	correct	ok	not_mentioned	released	option_probability
Jev	imcs21	test	10309323	symptom_110	10309323	0.0022528800000000005	0.3891009159851819	not_mentioned	1.0	not_mentioned	correct	ok	not_mentioned	released	option_probability
Jev	imcs21	test	10309323	symptom_111	10309323	0.0022528800000000005	0.3891009159851819	not_mentioned	1.0	not_mentioned	correct	ok	not_mentioned	released	option_probability
Jev	imcs21	test	10309323	symptom_112	10309323	0.0022528800000000005	0.3891009159851819	not_mentioned	1.0	not_mentioned	correct	ok	not_mentioned	released	option_probability
Jev	imcs21	test	10309323	symptom_113	10309323	0.0022528800000000005	0.3891009159851819	not_mentioned	1.0	not_mentioned	correct	ok	not_mentioned	released	option_probability
Jev	imcs21	test	10309323	symptom_114	10309323	0.0022528800000000005	0.3891009159851819	not_mentioned	1.0	not_mentioned	correct	ok	not_mentioned	released	option_probability
Jev	imcs21	test	10309323	symptom_115	10309323	0.0022528800000000005	0.3891009159851819	not_mentioned	1.0	not_mentioned	correct	ok	not_mentioned	released	option_probability
Jev	imcs21	test	10309323	symptom_116	10309323	0.0022528800000000005	0.3891009159851819	not_mentioned	1.0	not_mentioned	correct	ok	not_mentioned	released	option_probability
Jev	imcs21	test	10309323	symptom_117	10309323	0.0022528800000000005	0.3891009159851819	not_mentioned	1.0	not_mentioned	correct	ok	not_mentioned	released	option_probability
Jev	imcs21	test	10309323	symptom_118	10309323	0.0022528800000000005	0.3891009159851819	not_mentioned	0.99	not_mentioned	correct	ok	not_mentioned	released	option_probability
Jev	imcs21	test	10309323	symptom_119	10309323	0.0022528800000000005	0.3891009159851819	not_mentioned	1.0	not_mentioned	correct	ok	not_mentioned	released	option_probability
Jev	imcs21	test	10309323	symptom_120	10309323	0.0022528800000000005	0.3891009159851819	not_mentioned	1.0	not_mentioned	correct	ok	not_mentioned	released	option_probability
Jev	imcs21	test	10309323	symptom_121	10309323	0.0022528800000000005	0.3891009159851819	not_mentioned	1.0	not_mentioned	correct	ok	not_mentioned	released	option_probability
Jev	imcs21	test	10309323	symptom_122	10309323	0.0022528800000000005	0.3891009159851819	not_mentioned	1.0	not_mentioned	correct	ok	not_mentioned	released	option_probability
Jev	imcs21	test	10309323	symptom_123	10309323	0.0022528800000000005	0.3891009159851819	not_mentioned	1.0	not_mentioned	correct	ok	not_mentioned	released	option_probability
Jev	imcs21	test	10309323	symptom_124	10309323	0.0022528800000000005	0.3891009159851819	not_mentioned	1.0	not_mentioned	correct	ok	not_mentioned	released	option_probability
Jev	imcs21	test	10309323	symptom_125	10309323	0.0022528800000000005	0.3891009159851819	not_mentioned	1.0	not_mentioned	correct	ok	not_mentioned	released	option_probability
Jev	imcs21	test	10309323	symptom_126	10309323	0.0022528800000000005	0.3891009159851819	not_mentioned	1.0	not_mentioned	correct	ok	not_mentioned	released	option_probability
Jev	imcs21	test	10309323	symptom_127	10309323	0.0022528800000000005	0.3891009159851819	not_mentioned	1.0	not_mentioned	correct	ok	not_mentioned	released	option_probability
Jev	imcs21	test	10309323	symptom_128	10309323	0.0022528800000000005	0.3891009159851819	not_mentioned	1.0	not_mentioned	correct	ok	not_mentioned	released	option_probability
Jev	imcs21	test	10309323	symptom_129	10309323	0.0022528800000000005	0.3891009159851819	not_mentioned	1.0	not_mentioned	correct	ok	not_mentioned	released	option_probability
Jev	imcs21	test	10309323	symptom_130	10309323	0.0022528800000000005	0.3891009159851819	not_mentioned	1.0	not_mentioned	correct	ok	not_mentioned	released	option_probability
Jev	imcs21	test	10309323	symptom_131	10309323	0.0022528800000000005	0.3891009159851819	not_mentioned	0.51	not_mentioned	correct	ok	not_mentioned	released	option_probability
Jev	imcs21	test	10309323	symptom_132	10309323	0.0022528800000000005	0.3891009159851819	not_mentioned	1.0	not_mentioned	correct	ok	not_mentioned	released	option_probability
Jev	imcs21	test	10309323	symptom_133	10309323	0.0022528800000000005	0.3891009159851819	not_mentioned	0.75	not_mentioned	correct	ok	not_mentioned	released	option_probability
Jev	imcs21	test	10309323	symptom_134	10309323	0.0022528800000000005	0.3891009159851819	not_mentioned	1.0	not_mentioned	correct	ok	not_mentioned	released	option_probability
Jev	imcs21	test	10309323	symptom_135	10309323	0.0022528800000000005	0.3891009159851819	not_mentioned	1.0	not_mentioned	correct	ok	not_mentioned	released	option_probability
Jev	imcs21	test	10309323	symptom_136	10309323	0.0022528800000000005	0.3891009159851819	not_mentioned	1.0	not_mentioned	correct	ok	not_mentioned	released	option_probability
Jev	imcs21	test	10309323	symptom_137	10309323	0.0022528800000000005	0.3891009159851819	not_mentioned	1.0	not_mentioned	correct	ok	not_mentioned	released	option_probability
Jev	imcs21	test	10309323	symptom_138	10309323	0.0022528800000000005	0.3891009159851819	not_mentioned	1.0	not_mentioned	correct	ok	not_mentioned	released	option_probability
Jev	imcs21	test	10309323	symptom_139	10309323	0.0022528800000000005	0.3891009159851819	not_mentioned	1.0	not_mentioned	correct	ok	not_mentioned	released	option_probability
Jev	imcs21	test	10309323	symptom_140	10309323	0.0022528800000000005	0.3891009159851819	not_mentioned	1.0	not_mentioned	correct	ok	not_mentioned	released	option_probability
Jev	imcs21	test	10309323	symptom_141	10309323	0.0022528800000000005	0.3891009159851819	not_mentioned	1.0	not_mentioned	correct	ok	not_mentioned	released	option_probability
Jev	imcs21	test	10309323	symptom_142	10309323	0.0022528800000000005	0.3891009159851819	not_mentioned	1.0	not_mentioned	correct	ok	not_mentioned	released	option_probability
Jev	imcs21	test	10309323	symptom_143	10309323	0.0022528800000000005	0.3891009159851819	not_mentioned	1.0	not_mentioned	correct	ok	not_mentioned	released	option_probability
Jev	imcs21	test	10309323	symptom_144	10309323	0.0022528800000000005	0.3891009159851819	not_mentioned	1.0	not_mentioned	correct	ok	not_mentioned	released	option_probability
Jev	imcs21	test	10309323	symptom_145	10309323	0.0022528800000000005	0.3891009159851819	uncertain	0.6	not_mentioned	incorrect	ok	not_mentioned	released	option_probability
Jev	imcs21	test	10309323	symptom_146	10309323	0.0022528800000000005	0.3891009159851819	not_mentioned	0.52	not_mentioned	correct	ok	not_mentioned	released	option_probability
Jev	imcs21	test	10309323	symptom_147	10309323	0.0022528800000000005	0.3891009159851819	not_mentioned	1.0	not_mentioned	correct	ok	not_mentioned	released	option_probability
Jev	imcs21	test	10309323	symptom_148	10309323	0.0022528800000000005	0.3891009159851819	not_mentioned	0.55	not_mentioned	correct	ok	not_mentioned	released	option_probability
Jev	imcs21	test	10309323	symptom_149	10309323	0.0022528800000000005	0.3891009159851819	not_mentioned	1.0	not_mentioned	correct	ok	not_mentioned	released	option_probability
Jev	imcs21	test	10309323	symptom_150	10309323	0.0022528800000000005	0.3891009159851819	not_mentioned	1.0	not_mentioned	correct	ok	not_mentioned	released	option_probability
Jev	imcs21	test	10309323	symptom_151	10309323	0.0022528800000000005	0.3891009159851819	not_mentioned	1.0	not_mentioned	correct	ok	not_mentioned	released	option_probability
Jev	imcs21	test	10309323	symptom_152	10309323	0.0022528800000000005	0.3891009159851819	not_mentioned	0.99	not_mentioned	correct	ok	not_mentioned	released	option_probability
Jev	imcs21	test	10309323	symptom_153	10309323	0.0022528800000000005	0.3891009159851819	not_mentioned	1.0	not_mentioned	correct	ok	not_mentioned	released	option_probability
Jev	imcs21	test	10309323	symptom_154	10309323	0.0022528800000000005	0.3891009159851819	positive	0.76	not_mentioned	incorrect	ok	not_mentioned	released	option_probability
Jev	imcs21	test	10309323	symptom_155	10309323	0.0022528800000000005	0.3891009159851819	not_mentioned	0.92	not_mentioned	correct	ok	not_mentioned	released	option_probability
Jev	imcs21	test	10309323	symptom_156	10309323	0.0022528800000000005	0.3891009159851819	not_mentioned	1.0	not_mentioned	correct	ok	not_mentioned	released	option_probability
Jev	imcs21	test	10309323	symptom_157	10309323	0.0022528800000000005	0.3891009159851819	not_mentioned	1.0	not_mentioned	correct	ok	not_mentioned	released	option_probability
Jev	imcs21	test	10309323	symptom_158	10309323	0.0022528800000000005	0.3891009159851819	not_mentioned	1.0	not_mentioned	correct	ok	not_mentioned	released	option_probability
Jev	imcs21	test	10309323	symptom_159	10309323	0.0022528800000000005	0.3891009159851819	not_mentioned	1.0	not_mentioned	correct	ok	not_mentioned	released	option_probability
Jev	imcs21	test	10309323	symptom_160	10309323	0.0022528800000000005	0.3891009159851819	not_mentioned	1.0	not_mentioned	correct	ok	not_mentioned	released	option_probability
Jev	imcs21	test	10309323	symptom_161	10309323	0.0022528800000000005	0.3891009159851819	not_mentioned	1.0	not_mentioned	correct	ok	not_mentioned	released	option_probability
Jev	imcs21	test	10309323	symptom_162	10309323	0.0022528800000000005	0.3891009159851819	not_mentioned	1.0	not_mentioned	correct	ok	not_mentioned	released	option_probability
Jev	imcs21	test	10309323	symptom_163	10309323	0.0022528800000000005	0.3891009159851819	not_mentioned	1.0	not_mentioned	correct	ok	not_mentioned	released	option_probability
Jev	imcs21	test	10309323	symptom_164	10309323	0.0022528800000000005	0.3891009159851819	not_mentioned	1.0	not_mentioned	correct	ok	not_mentioned	released	option_probability
Jev	imcs21	test	10309323	symptom_165	10309323	0.0022528800000000005	0.3891009159851819	not_mentioned	1.0	not_mentioned	correct	ok	not_mentioned	released	option_probability
Jev	imcs21	test	10309323	symptom_166	10309323	0.0022528800000000005	0.3891009159851819	not_mentioned	1.0	not_mentioned	correct	ok	not_mentioned	released	option_probability
Jev	imcs21	test	10309323	symptom_167	10309323	0.0022528800000000005	0.3891009159851819	not_mentioned	1.0	not_mentioned	correct	ok	not_mentioned	released	option_probability
Jev	imcs21	test	10309323	symptom_168	10309323	0.0022528800000000005	0.3891009159851819	not_mentioned	1.0	not_mentioned	correct	ok	not_mentioned	released	option_probability
Jev	imcs21	test	10309323	symptom_169	10309323	0.0022528800000000005	0.3891009159851819	not_mentioned	1.0	not_mentioned	correct	ok	not_mentioned	released	option_probability
Jev	imcs21	test	10309323	symptom_170	10309323	0.0022528800000000005	0.3891009159851819	not_mentioned	1.0	not_mentioned	correct	ok	not_mentioned	released	option_probability
Jev	imcs21	test	10309323	symptom_171	10309323	0.0022528800000000005	0.3891009159851819	not_mentioned	1.0	not_mentioned	correct	ok	not_mentioned	released	option_probability
Jev	imcs21	test	10309323	symptom_172	10309323	0.0022528800000000005	0.3891009159851819	not_mentioned	1.0	not_mentioned	correct	ok	not_mentioned	released	option_probability
Jev	imcs21	test	10309323	symptom_173	10309323	0.0022528800000000005	0.3891009159851819	not_mentioned	1.0	not_mentioned	correct	ok	not_mentioned	released	option_probability
Jev	imcs21	test	10309323	symptom_174	10309323	0.0022528800000000005	0.3891009159851819	not_mentioned	1.0	not_mentioned	correct	ok	not_mentioned	released	option_probability
