## Supplementary material for "Evaluation of System One Models on Biomedical Texts": Experiment Results: experiment-results.csv (part 169 of 409)

model	dataset	split	case_id	field	source_cluster	case_cost_usd	case_latency_s	prediction	confidence	true_label	adjudication	status	released_label	reference_source	confidence_source	clean_case_id	case_role	error_probability
Jev	imcs21	test	10309323	symptom_175	10309323	0.0022528800000000005	0.3891009159851819	not_mentioned	0.98	not_mentioned	correct	ok	not_mentioned	released	option_probability
Jev	imcs21	test	10309323	symptom_176	10309323	0.0022528800000000005	0.3891009159851819	not_mentioned	1.0	not_mentioned	correct	ok	not_mentioned	released	option_probability
Jev	imcs21	test	10309323	symptom_177	10309323	0.0022528800000000005	0.3891009159851819	negative	0.97	not_mentioned	incorrect	ok	not_mentioned	released	option_probability
Jev	imcs21	test	10309323	symptom_178	10309323	0.0022528800000000005	0.3891009159851819	not_mentioned	1.0	not_mentioned	correct	ok	not_mentioned	released	option_probability
Jev	imcs21	test	10309323	symptom_179	10309323	0.0022528800000000005	0.3891009159851819	not_mentioned	1.0	not_mentioned	correct	ok	not_mentioned	released	option_probability
Jev	imcs21	test	10309323	symptom_180	10309323	0.0022528800000000005	0.3891009159851819	not_mentioned	1.0	not_mentioned	correct	ok	not_mentioned	released	option_probability
Jev	imcs21	test	10309323	symptom_181	10309323	0.0022528800000000005	0.3891009159851819	not_mentioned	1.0	not_mentioned	correct	ok	not_mentioned	released	option_probability
Jev	imcs21	test	10309323	symptom_182	10309323	0.0022528800000000005	0.3891009159851819	not_mentioned	1.0	not_mentioned	correct	ok	not_mentioned	released	option_probability
Jev	imcs21	test	10309323	symptom_183	10309323	0.0022528800000000005	0.3891009159851819	not_mentioned	1.0	not_mentioned	correct	ok	not_mentioned	released	option_probability
Jev	imcs21	test	10309323	symptom_184	10309323	0.0022528800000000005	0.3891009159851819	not_mentioned	1.0	not_mentioned	correct	ok	not_mentioned	released	option_probability
Jev	imcs21	test	10309323	symptom_185	10309323	0.0022528800000000005	0.3891009159851819	not_mentioned	1.0	not_mentioned	correct	ok	not_mentioned	released	option_probability
Jev	imcs21	test	10309323	symptom_186	10309323	0.0022528800000000005	0.3891009159851819	not_mentioned	1.0	not_mentioned	correct	ok	not_mentioned	released	option_probability
Jev	imcs21	test	10309323	symptom_187	10309323	0.0022528800000000005	0.3891009159851819	not_mentioned	0.91	not_mentioned	correct	ok	not_mentioned	released	option_probability
Jev	imcs21	test	10309323	symptom_188	10309323	0.0022528800000000005	0.3891009159851819	not_mentioned	1.0	not_mentioned	correct	ok	not_mentioned	released	option_probability
Jev	imcs21	test	10309323	symptom_189	10309323	0.0022528800000000005	0.3891009159851819	not_mentioned	1.0	not_mentioned	correct	ok	not_mentioned	released	option_probability
Jev	imcs21	test	10309323	symptom_190	10309323	0.0022528800000000005	0.3891009159851819	not_mentioned	1.0	not_mentioned	correct	ok	not_mentioned	released	option_probability
Jev	imcs21	test	10309323	symptom_191	10309323	0.0022528800000000005	0.3891009159851819	not_mentioned	1.0	not_mentioned	correct	ok	not_mentioned	released	option_probability
Jev	imcs21	test	10309323	symptom_192	10309323	0.0022528800000000005	0.3891009159851819	not_mentioned	1.0	not_mentioned	correct	ok	not_mentioned	released	option_probability
Jev	imcs21	test	10309323	symptom_193	10309323	0.0022528800000000005	0.3891009159851819	not_mentioned	1.0	not_mentioned	correct	ok	not_mentioned	released	option_probability
Jev	imcs21	test	10309323	symptom_194	10309323	0.0022528800000000005	0.3891009159851819	not_mentioned	1.0	not_mentioned	correct	ok	not_mentioned	released	option_probability
Jev	imcs21	test	10309323	symptom_195	10309323	0.0022528800000000005	0.3891009159851819	not_mentioned	1.0	not_mentioned	correct	ok	not_mentioned	released	option_probability
Jev	imcs21	test	10309323	symptom_196	10309323	0.0022528800000000005	0.3891009159851819	not_mentioned	1.0	not_mentioned	correct	ok	not_mentioned	released	option_probability
Jev	imcs21	test	10309323	symptom_197	10309323	0.0022528800000000005	0.3891009159851819	not_mentioned	1.0	not_mentioned	correct	ok	not_mentioned	released	option_probability
Jev	imcs21	test	10309323	symptom_198	10309323	0.0022528800000000005	0.3891009159851819	not_mentioned	1.0	not_mentioned	correct	ok	not_mentioned	released	option_probability
Jev	imcs21	test	10309323	symptom_199	10309323	0.0022528800000000005	0.3891009159851819	not_mentioned	1.0	not_mentioned	correct	ok	not_mentioned	released	option_probability
Jev	imcs21	test	10309323	symptom_200	10309323	0.0022528800000000005	0.3891009159851819	not_mentioned	1.0	not_mentioned	correct	ok	not_mentioned	released	option_probability
Jev	imcs21	test	10309323	symptom_201	10309323	0.0022528800000000005	0.3891009159851819	not_mentioned	1.0	not_mentioned	correct	ok	not_mentioned	released	option_probability
Jev	imcs21	test	10309323	symptom_202	10309323	0.0022528800000000005	0.3891009159851819	not_mentioned	0.6	not_mentioned	correct	ok	not_mentioned	released	option_probability
Jev	imcs21	test	10309323	symptom_203	10309323	0.0022528800000000005	0.3891009159851819	not_mentioned	1.0	not_mentioned	correct	ok	not_mentioned	released	option_probability
Jev	imcs21	test	10309323	symptom_204	10309323	0.0022528800000000005	0.3891009159851819	not_mentioned	1.0	not_mentioned	correct	ok	not_mentioned	released	option_probability
Jev	imcs21	test	10309323	symptom_205	10309323	0.0022528800000000005	0.3891009159851819	not_mentioned	1.0	not_mentioned	correct	ok	not_mentioned	released	option_probability
Jev	imcs21	test	10309323	symptom_206	10309323	0.0022528800000000005	0.3891009159851819	not_mentioned	1.0	not_mentioned	correct	ok	not_mentioned	released	option_probability
Jev	imcs21	test	10309323	symptom_207	10309323	0.0022528800000000005	0.3891009159851819	not_mentioned	1.0	not_mentioned	correct	ok	not_mentioned	released	option_probability
Jev	imcs21	test	10309323	symptom_208	10309323	0.0022528800000000005	0.3891009159851819	not_mentioned	1.0	not_mentioned	correct	ok	not_mentioned	released	option_probability
Jev	imcs21	test	10309323	symptom_209	10309323	0.0022528800000000005	0.3891009159851819	not_mentioned	1.0	not_mentioned	correct	ok	not_mentioned	released	option_probability
Jev	imcs21	test	10309323	symptom_210	10309323	0.0022528800000000005	0.3891009159851819	not_mentioned	1.0	not_mentioned	correct	ok	not_mentioned	released	option_probability
Jev	imcs21	test	10309323	symptom_211	10309323	0.0022528800000000005	0.3891009159851819	not_mentioned	1.0	not_mentioned	correct	ok	not_mentioned	released	option_probability
Jev	imcs21	test	10309323	symptom_212	10309323	0.0022528800000000005	0.3891009159851819	not_mentioned	1.0	not_mentioned	correct	ok	not_mentioned	released	option_probability
Jev	imcs21	test	10309323	symptom_213	10309323	0.0022528800000000005	0.3891009159851819	not_mentioned	1.0	not_mentioned	correct	ok	not_mentioned	released	option_probability
Jev	imcs21	test	10309323	symptom_214	10309323	0.0022528800000000005	0.3891009159851819	not_mentioned	1.0	not_mentioned	correct	ok	not_mentioned	released	option_probability
Jev	imcs21	test	10309323	symptom_215	10309323	0.0022528800000000005	0.3891009159851819	not_mentioned	1.0	not_mentioned	correct	ok	not_mentioned	released	option_probability
Jev	imcs21	test	10309323	symptom_216	10309323	0.0022528800000000005	0.3891009159851819	not_mentioned	1.0	not_mentioned	correct	ok	not_mentioned	released	option_probability
Jev	imcs21	test	10309323	symptom_217	10309323	0.0022528800000000005	0.3891009159851819	not_mentioned	1.0	not_mentioned	correct	ok	not_mentioned	released	option_probability
Jev	imcs21	test	10309323	symptom_218	10309323	0.0022528800000000005	0.3891009159851819	not_mentioned	1.0	not_mentioned	correct	ok	not_mentioned	released	option_probability
Jev	imcs21	test	10309323	symptom_219	10309323	0.0022528800000000005	0.3891009159851819	not_mentioned	1.0	not_mentioned	correct	ok	not_mentioned	released	option_probability
Jev	imcs21	test	10309323	symptom_220	10309323	0.0022528800000000005	0.3891009159851819	not_mentioned	1.0	not_mentioned	correct	ok	not_mentioned	released	option_probability
Jev	imcs21	test	10309323	symptom_221	10309323	0.0022528800000000005	0.3891009159851819	not_mentioned	1.0	not_mentioned	correct	ok	not_mentioned	released	option_probability
Jev	imcs21	test	10309323	symptom_222	10309323	0.0022528800000000005	0.3891009159851819	not_mentioned	1.0	not_mentioned	correct	ok	not_mentioned	released	option_probability
Jev	imcs21	test	10309323	symptom_223	10309323	0.0022528800000000005	0.3891009159851819	not_mentioned	1.0	not_mentioned	correct	ok	not_mentioned	released	option_probability
Jev	imcs21	test	10309323	symptom_224	10309323	0.0022528800000000005	0.3891009159851819	not_mentioned	1.0	not_mentioned	correct	ok	not_mentioned	released	option_probability
Jev	imcs21	test	10309323	symptom_225	10309323	0.0022528800000000005	0.3891009159851819	not_mentioned	1.0	not_mentioned	correct	ok	not_mentioned	released	option_probability
Jev	imcs21	test	10309323	symptom_226	10309323	0.0022528800000000005	0.3891009159851819	not_mentioned	1.0	not_mentioned	correct	ok	not_mentioned	released	option_probability
Jev	imcs21	test	10309323	symptom_227	10309323	0.0022528800000000005	0.3891009159851819	not_mentioned	1.0	not_mentioned	correct	ok	not_mentioned	released	option_probability
Jev	imcs21	test	10309323	symptom_228	10309323	0.0022528800000000005	0.3891009159851819	not_mentioned	1.0	not_mentioned	correct	ok	not_mentioned	released	option_probability
Jev	imcs21	test	10309323	symptom_229	10309323	0.0022528800000000005	0.3891009159851819	not_mentioned	1.0	not_mentioned	correct	ok	not_mentioned	released	option_probability
Jev	imcs21	test	10309323	symptom_230	10309323	0.0022528800000000005	0.3891009159851819	not_mentioned	1.0	not_mentioned	correct	ok	not_mentioned	released	option_probability
Jev	imcs21	test	10309323	symptom_231	10309323	0.0022528800000000005	0.3891009159851819	not_mentioned	1.0	not_mentioned	correct	ok	not_mentioned	released	option_probability
Jev	imcs21	test	10309323	symptom_232	10309323	0.0022528800000000005	0.3891009159851819	not_mentioned	1.0	not_mentioned	correct	ok	not_mentioned	released	option_probability
Jev	imcs21	test	10309323	symptom_233	10309323	0.0022528800000000005	0.3891009159851819	not_mentioned	1.0	not_mentioned	correct	ok	not_mentioned	released	option_probability
Jev	imcs21	test	10309323	symptom_234	10309323	0.0022528800000000005	0.3891009159851819	not_mentioned	1.0	not_mentioned	correct	ok	not_mentioned	released	option_probability
Jev	imcs21	test	10309323	symptom_235	10309323	0.0022528800000000005	0.3891009159851819	not_mentioned	1.0	not_mentioned	correct	ok	not_mentioned	released	option_probability
Jev	imcs21	test	10309323	symptom_236	10309323	0.0022528800000000005	0.3891009159851819	not_mentioned	1.0	not_mentioned	correct	ok	not_mentioned	released	option_probability
Jev	imcs21	test	10309323	symptom_237	10309323	0.0022528800000000005	0.3891009159851819	not_mentioned	0.98	not_mentioned	correct	ok	not_mentioned	released	option_probability
Jev	imcs21	test	10309323	symptom_238	10309323	0.0022528800000000005	0.3891009159851819	not_mentioned	0.83	not_mentioned	correct	ok	not_mentioned	released	option_probability
Jev	imcs21	test	10309323	symptom_239	10309323	0.0022528800000000005	0.3891009159851819	not_mentioned	1.0	not_mentioned	correct	ok	not_mentioned	released	option_probability
Jev	imcs21	test	10309323	symptom_240	10309323	0.0022528800000000005	0.3891009159851819	not_mentioned	1.0	not_mentioned	correct	ok	not_mentioned	released	option_probability
Jev	imcs21	test	10309323	symptom_241	10309323	0.0022528800000000005	0.3891009159851819	not_mentioned	1.0	not_mentioned	correct	ok	not_mentioned	released	option_probability
Jev	imcs21	test	10309323	symptom_242	10309323	0.0022528800000000005	0.3891009159851819	not_mentioned	1.0	not_mentioned	correct	ok	not_mentioned	released	option_probability
Jev	imcs21	test	10309323	symptom_243	10309323	0.0022528800000000005	0.3891009159851819	not_mentioned	0.98	not_mentioned	correct	ok	not_mentioned	released	option_probability
Jev	imcs21	test	10309323	symptom_244	10309323	0.0022528800000000005	0.3891009159851819	not_mentioned	0.97	not_mentioned	correct	ok	not_mentioned	released	option_probability
Jev	imcs21	test	10309323	symptom_245	10309323	0.0022528800000000005	0.3891009159851819	not_mentioned	1.0	not_mentioned	correct	ok	not_mentioned	released	option_probability
Jev	imcs21	test	10309323	symptom_246	10309323	0.0022528800000000005	0.3891009159851819	not_mentioned	1.0	not_mentioned	correct	ok	not_mentioned	released	option_probability
Jev	imcs21	test	10309323	symptom_247	10309323	0.0022528800000000005	0.3891009159851819	not_mentioned	0.89	not_mentioned	correct	ok	not_mentioned	released	option_probability
Jev	imcs21	test	10309323	symptom_248	10309323	0.0022528800000000005	0.3891009159851819	not_mentioned	1.0	not_mentioned	correct	ok	not_mentioned	released	option_probability
Jev	imcs21	test	10309323	symptom_249	10309323	0.0022528800000000005	0.3891009159851819	not_mentioned	1.0	not_mentioned	correct	ok	not_mentioned	released	option_probability
Jev	imcs21	test	10309323	symptom_250	10309323	0.0022528800000000005	0.3891009159851819	not_mentioned	1.0	not_mentioned	correct	ok	not_mentioned	released	option_probability
Jev	imcs21	test	10309323	symptom_251	10309323	0.0022528800000000005	0.3891009159851819	not_mentioned	1.0	not_mentioned	correct	ok	not_mentioned	released	option_probability
Jev	imcs21	test	10309323	symptom_252	10309323	0.0022528800000000005	0.3891009159851819	not_mentioned	1.0	not_mentioned	correct	ok	not_mentioned	released	option_probability
Jev	imcs21	test	10309323	symptom_253	10309323	0.0022528800000000005	0.3891009159851819	not_mentioned	1.0	not_mentioned	correct	ok	not_mentioned	released	option_probability
Jev	imcs21	test	10309323	symptom_254	10309323	0.0022528800000000005	0.3891009159851819	not_mentioned	0.93	not_mentioned	correct	ok	not_mentioned	released	option_probability
Jev	imcs21	test	10309323	symptom_255	10309323	0.0022528800000000005	0.3891009159851819	not_mentioned	1.0	not_mentioned	correct	ok	not_mentioned	released	option_probability
Jev	imcs21	test	10309323	symptom_256	10309323	0.0022528800000000005	0.3891009159851819	not_mentioned	1.0	not_mentioned	correct	ok	not_mentioned	released	option_probability
Jev	imcs21	test	10309323	symptom_257	10309323	0.0022528800000000005	0.3891009159851819	not_mentioned	1.0	not_mentioned	correct	ok	not_mentioned	released	option_probability
Jev	imcs21	test	10309323	symptom_258	10309323	0.0022528800000000005	0.3891009159851819	not_mentioned	1.0	not_mentioned	correct	ok	not_mentioned	released	option_probability
Jev	imcs21	test	10309323	symptom_259	10309323	0.0022528800000000005	0.3891009159851819	not_mentioned	1.0	not_mentioned	correct	ok	not_mentioned	released	option_probability
Jev	imcs21	test	10309323	symptom_260	10309323	0.0022528800000000005	0.3891009159851819	not_mentioned	0.82	not_mentioned	correct	ok	not_mentioned	released	option_probability
Jev	imcs21	test	10309323	symptom_261	10309323	0.0022528800000000005	0.3891009159851819	not_mentioned	1.0	not_mentioned	correct	ok	not_mentioned	released	option_probability
Jev	imcs21	test	10309323	symptom_262	10309323	0.0022528800000000005	0.3891009159851819	not_mentioned	1.0	not_mentioned	correct	ok	not_mentioned	released	option_probability
Jev	imcs21	test	10309323	symptom_263	10309323	0.0022528800000000005	0.3891009159851819	not_mentioned	1.0	not_mentioned	correct	ok	not_mentioned	released	option_probability
Jev	imcs21	test	10309323	symptom_264	10309323	0.0022528800000000005	0.3891009159851819	not_mentioned	1.0	not_mentioned	correct	ok	not_mentioned	released	option_probability
Jev	imcs21	test	10309323	symptom_265	10309323	0.0022528800000000005	0.3891009159851819	not_mentioned	1.0	not_mentioned	correct	ok	not_mentioned	released	option_probability
Jev	imcs21	test	10309323	symptom_266	10309323	0.0022528800000000005	0.3891009159851819	not_mentioned	1.0	not_mentioned	correct	ok	not_mentioned	released	option_probability
Jev	imcs21	test	10309323	symptom_267	10309323	0.0022528800000000005	0.3891009159851819	not_mentioned	1.0	not_mentioned	correct	ok	not_mentioned	released	option_probability
Jev	imcs21	test	10309323	symptom_268	10309323	0.0022528800000000005	0.3891009159851819	not_mentioned	1.0	not_mentioned	correct	ok	not_mentioned	released	option_probability
Jev	imcs21	test	10309323	symptom_269	10309323	0.0022528800000000005	0.3891009159851819	not_mentioned	1.0	not_mentioned	correct	ok	not_mentioned	released	option_probability
Jev	imcs21	test	10309323	symptom_270	10309323	0.0022528800000000005	0.3891009159851819	not_mentioned	1.0	not_mentioned	correct	ok	not_mentioned	released	option_probability
Jev	imcs21	test	10309323	symptom_271	10309323	0.0022528800000000005	0.3891009159851819	not_mentioned	0.74	not_mentioned	correct	ok	not_mentioned	released	option_probability
Jev	imcs21	test	10309323	symptom_272	10309323	0.0022528800000000005	0.3891009159851819	not_mentioned	1.0	not_mentioned	correct	ok	not_mentioned	released	option_probability
Jev	imcs21	test	10309323	symptom_273	10309323	0.0022528800000000005	0.3891009159851819	not_mentioned	1.0	not_mentioned	correct	ok	not_mentioned	released	option_probability
Jev	imcs21	test	10309323	symptom_274	10309323	0.0022528800000000005	0.3891009159851819	not_mentioned	1.0	not_mentioned	correct	ok	not_mentioned	released	option_probability
Jev	imcs21	test	10309323	symptom_275	10309323	0.0022528800000000005	0.3891009159851819	not_mentioned	1.0	not_mentioned	correct	ok	not_mentioned	released	option_probability
Jev	imcs21	test	10309323	symptom_276	10309323	0.0022528800000000005	0.3891009159851819	not_mentioned	1.0	not_mentioned	correct	ok	not_mentioned	released	option_probability
Jev	imcs21	test	10309323	symptom_277	10309323	0.0022528800000000005	0.3891009159851819	not_mentioned	1.0	not_mentioned	correct	ok	not_mentioned	released	option_probability
Jev	imcs21	test	10309323	symptom_278	10309323	0.0022528800000000005	0.3891009159851819	not_mentioned	1.0	not_mentioned	correct	ok	not_mentioned	released	option_probability
Jev	imcs21	test	10309323	symptom_279	10309323	0.0022528800000000005	0.3891009159851819	not_mentioned	1.0	not_mentioned	correct	ok	not_mentioned	released	option_probability
Jev	imcs21	test	10309323	symptom_280	10309323	0.0022528800000000005	0.3891009159851819	not_mentioned	1.0	not_mentioned	correct	ok	not_mentioned	released	option_probability
Jev	imcs21	test	10309323	symptom_281	10309323	0.0022528800000000005	0.3891009159851819	not_mentioned	1.0	not_mentioned	correct	ok	not_mentioned	released	option_probability
Jev	imcs21	test	10309323	symptom_282	10309323	0.0022528800000000005	0.3891009159851819	not_mentioned	1.0	not_mentioned	correct	ok	not_mentioned	released	option_probability
Jev	imcs21	test	10309323	symptom_283	10309323	0.0022528800000000005	0.3891009159851819	not_mentioned	1.0	not_mentioned	correct	ok	not_mentioned	released	option_probability
Jev	imcs21	test	10309323	symptom_284	10309323	0.0022528800000000005	0.3891009159851819	not_mentioned	1.0	not_mentioned	correct	ok	not_mentioned	released	option_probability
Jev	imcs21	test	10309323	symptom_285	10309323	0.0022528800000000005	0.3891009159851819	not_mentioned	1.0	not_mentioned	correct	ok	not_mentioned	released	option_probability
Jev	imcs21	test	10309323	symptom_286	10309323	0.0022528800000000005	0.3891009159851819	not_mentioned	1.0	not_mentioned	correct	ok	not_mentioned	released	option_probability
Jev	imcs21	test	10309323	symptom_287	10309323	0.0022528800000000005	0.3891009159851819	not_mentioned	1.0	not_mentioned	correct	ok	not_mentioned	released	option_probability
Jev	imcs21	test	10309323	symptom_288	10309323	0.0022528800000000005	0.3891009159851819	not_mentioned	1.0	not_mentioned	correct	ok	not_mentioned	released	option_probability
Jev	imcs21	test	10309323	symptom_289	10309323	0.0022528800000000005	0.3891009159851819	not_mentioned	1.0	not_mentioned	correct	ok	not_mentioned	released	option_probability
Jev	imcs21	test	10309323	symptom_290	10309323	0.0022528800000000005	0.3891009159851819	not_mentioned	1.0	not_mentioned	correct	ok	not_mentioned	released	option_probability
Jev	imcs21	test	10309323	symptom_291	10309323	0.0022528800000000005	0.3891009159851819	not_mentioned	1.0	not_mentioned	correct	ok	not_mentioned	released	option_probability
Jev	imcs21	test	10309323	symptom_292	10309323	0.0022528800000000005	0.3891009159851819	not_mentioned	1.0	not_mentioned	correct	ok	not_mentioned	released	option_probability
Jev	imcs21	test	10309323	symptom_293	10309323	0.0022528800000000005	0.3891009159851819	not_mentioned	1.0	not_mentioned	correct	ok	not_mentioned	released	option_probability
Jev	imcs21	test	10309323	symptom_294	10309323	0.0022528800000000005	0.3891009159851819	not_mentioned	1.0	not_mentioned	correct	ok	not_mentioned	released	option_probability
Jev	imcs21	test	10309323	symptom_295	10309323	0.0022528800000000005	0.3891009159851819	not_mentioned	1.0	not_mentioned	correct	ok	not_mentioned	released	option_probability
Jev	imcs21	test	10309323	symptom_296	10309323	0.0022528800000000005	0.3891009159851819	not_mentioned	1.0	not_mentioned	correct	ok	not_mentioned	released	option_probability
Jev	imcs21	test	10309323	symptom_297	10309323	0.0022528800000000005	0.3891009159851819	not_mentioned	1.0	not_mentioned	correct	ok	not_mentioned	released	option_probability
Jev	imcs21	test	10309323	symptom_298	10309323	0.0022528800000000005	0.3891009159851819	not_mentioned	1.0	not_mentioned	correct	ok	not_mentioned	released	option_probability
Jev	imcs21	test	10309323	symptom_299	10309323	0.0022528800000000005	0.3891009159851819	not_mentioned	1.0	not_mentioned	correct	ok	not_mentioned	released	option_probability
Jev	imcs21	test	10309323	symptom_300	10309323	0.0022528800000000005	0.3891009159851819	not_mentioned	1.0	not_mentioned	correct	ok	not_mentioned	released	option_probability
Jev	imcs21	test	10309323	symptom_301	10309323	0.0022528800000000005	0.3891009159851819	not_mentioned	1.0	not_mentioned	correct	ok	not_mentioned	released	option_probability
Jev	imcs21	test	10309323	symptom_302	10309323	0.0022528800000000005	0.3891009159851819	not_mentioned	1.0	not_mentioned	correct	ok	not_mentioned	released	option_probability
Jev	imcs21	test	10309323	symptom_303	10309323	0.0022528800000000005	0.3891009159851819	not_mentioned	1.0	not_mentioned	correct	ok	not_mentioned	released	option_probability
Jev	imcs21	test	10309323	symptom_304	10309323	0.0022528800000000005	0.3891009159851819	not_mentioned	1.0	not_mentioned	correct	ok	not_mentioned	released	option_probability
Jev	imcs21	test	10309323	symptom_305	10309323	0.0022528800000000005	0.3891009159851819	not_mentioned	1.0	not_mentioned	correct	ok	not_mentioned	released	option_probability
Jev	imcs21	test	10309323	symptom_306	10309323	0.0022528800000000005	0.3891009159851819	not_mentioned	1.0	not_mentioned	correct	ok	not_mentioned	released	option_probability
Jev	imcs21	test	10309323	symptom_307	10309323	0.0022528800000000005	0.3891009159851819	not_mentioned	1.0	not_mentioned	correct	ok	not_mentioned	released	option_probability
Jev	imcs21	test	10309323	symptom_308	10309323	0.0022528800000000005	0.3891009159851819	not_mentioned	1.0	not_mentioned	correct	ok	not_mentioned	released	option_probability
Jev	imcs21	test	10309323	symptom_309	10309323	0.0022528800000000005	0.3891009159851819	not_mentioned	1.0	not_mentioned	correct	ok	not_mentioned	released	option_probability
Jev	imcs21	test	10309323	symptom_310	10309323	0.0022528800000000005	0.3891009159851819	not_mentioned	1.0	not_mentioned	correct	ok	not_mentioned	released	option_probability
Jev	imcs21	test	10309323	symptom_311	10309323	0.0022528800000000005	0.3891009159851819	not_mentioned	1.0	not_mentioned	correct	ok	not_mentioned	released	option_probability
Jev	imcs21	test	10309323	symptom_312	10309323	0.0022528800000000005	0.3891009159851819	not_mentioned	1.0	not_mentioned	correct	ok	not_mentioned	released	option_probability
Jev	imcs21	test	10309323	symptom_313	10309323	0.0022528800000000005	0.3891009159851819	not_mentioned	1.0	not_mentioned	correct	ok	not_mentioned	released	option_probability
Jev	imcs21	test	10309323	symptom_314	10309323	0.0022528800000000005	0.3891009159851819	not_mentioned	1.0	not_mentioned	correct	ok	not_mentioned	released	option_probability
Jev	imcs21	test	10309323	symptom_315	10309323	0.0022528800000000005	0.3891009159851819	not_mentioned	1.0	not_mentioned	correct	ok	not_mentioned	released	option_probability
Jev	imcs21	test	10309323	symptom_316	10309323	0.0022528800000000005	0.3891009159851819	not_mentioned	1.0	not_mentioned	correct	ok	not_mentioned	released	option_probability
Jev	imcs21	test	10309323	symptom_317	10309323	0.0022528800000000005	0.3891009159851819	not_mentioned	1.0	not_mentioned	correct	ok	not_mentioned	released	option_probability
Jev	imcs21	test	10309323	symptom_318	10309323	0.0022528800000000005	0.3891009159851819	not_mentioned	1.0	not_mentioned	correct	ok	not_mentioned	released	option_probability
Jev	imcs21	test	10309323	symptom_319	10309323	0.0022528800000000005	0.3891009159851819	not_mentioned	1.0	not_mentioned	correct	ok	not_mentioned	released	option_probability
Jev	imcs21	test	10309323	symptom_320	10309323	0.0022528800000000005	0.3891009159851819	not_mentioned	1.0	not_mentioned	correct	ok	not_mentioned	released	option_probability
Jev	imcs21	test	10309323	symptom_321	10309323	0.0022528800000000005	0.3891009159851819	not_mentioned	1.0	not_mentioned	correct	ok	not_mentioned	released	option_probability
Jev	imcs21	test	10309323	symptom_322	10309323	0.0022528800000000005	0.3891009159851819	not_mentioned	1.0	not_mentioned	correct	ok	not_mentioned	released	option_probability
Jev	imcs21	test	10309323	symptom_323	10309323	0.0022528800000000005	0.3891009159851819	not_mentioned	1.0	not_mentioned	correct	ok	not_mentioned	released	option_probability
Jev	imcs21	test	10309323	symptom_324	10309323	0.0022528800000000005	0.3891009159851819	not_mentioned	1.0	not_mentioned	correct	ok	not_mentioned	released	option_probability
Jev	imcs21	test	10309323	symptom_325	10309323	0.0022528800000000005	0.3891009159851819	not_mentioned	1.0	not_mentioned	correct	ok	not_mentioned	released	option_probability
Jev	imcs21	test	10309323	symptom_326	10309323	0.0022528800000000005	0.3891009159851819	not_mentioned	1.0	not_mentioned	correct	ok	not_mentioned	released	option_probability
Jev	imcs21	test	10309323	symptom_327	10309323	0.0022528800000000005	0.3891009159851819	not_mentioned	1.0	not_mentioned	correct	ok	not_mentioned	released	option_probability
Jev	imcs21	test	10309323	symptom_328	10309323	0.0022528800000000005	0.3891009159851819	not_mentioned	0.79	not_mentioned	correct	ok	not_mentioned	released	option_probability
Jev	imcs21	test	10309323	symptom_329	10309323	0.0022528800000000005	0.3891009159851819	not_mentioned	1.0	not_mentioned	correct	ok	not_mentioned	released	option_probability
Jev	imcs21	test	10309323	symptom_330	10309323	0.0022528800000000005	0.3891009159851819	not_mentioned	1.0	not_mentioned	correct	ok	not_mentioned	released	option_probability
Jev	imcs21	test	10309714	symptom_000	10309714	0.002259978	0.4105459999991581	positive	1.0	positive	correct	ok	positive	released	option_probability
Jev	imcs21	test	10309714	symptom_001	10309714	0.002259978	0.4105459999991581	not_mentioned	1.0	not_mentioned	correct	ok	not_mentioned	released	option_probability
Jev	imcs21	test	10309714	symptom_002	10309714	0.002259978	0.4105459999991581	not_mentioned	1.0	not_mentioned	correct	ok	not_mentioned	released	option_probability
Jev	imcs21	test	10309714	symptom_003	10309714	0.002259978	0.4105459999991581	not_mentioned	1.0	not_mentioned	correct	ok	not_mentioned	released	option_probability
Jev	imcs21	test	10309714	symptom_004	10309714	0.002259978	0.4105459999991581	not_mentioned	1.0	not_mentioned	correct	ok	not_mentioned	released	option_probability
Jev	imcs21	test	10309714	symptom_005	10309714	0.002259978	0.4105459999991581	not_mentioned	1.0	not_mentioned	correct	ok	not_mentioned	released	option_probability
Jev	imcs21	test	10309714	symptom_006	10309714	0.002259978	0.4105459999991581	positive	1.0	positive	correct	ok	positive	released	option_probability
Jev	imcs21	test	10309714	symptom_007	10309714	0.002259978	0.4105459999991581	not_mentioned	1.0	not_mentioned	correct	ok	not_mentioned	released	option_probability
Jev	imcs21	test	10309714	symptom_008	10309714	0.002259978	0.4105459999991581	not_mentioned	1.0	not_mentioned	correct	ok	not_mentioned	released	option_probability
Jev	imcs21	test	10309714	symptom_009	10309714	0.002259978	0.4105459999991581	not_mentioned	1.0	not_mentioned	correct	ok	not_mentioned	released	option_probability
Jev	imcs21	test	10309714	symptom_010	10309714	0.002259978	0.4105459999991581	not_mentioned	1.0	not_mentioned	correct	ok	not_mentioned	released	option_probability
Jev	imcs21	test	10309714	symptom_011	10309714	0.002259978	0.4105459999991581	positive	1.0	positive	correct	ok	positive	released	option_probability
Jev	imcs21	test	10309714	symptom_012	10309714	0.002259978	0.4105459999991581	not_mentioned	0.87	not_mentioned	correct	ok	not_mentioned	released	option_probability
Jev	imcs21	test	10309714	symptom_013	10309714	0.002259978	0.4105459999991581	not_mentioned	1.0	not_mentioned	correct	ok	not_mentioned	released	option_probability
Jev	imcs21	test	10309714	symptom_014	10309714	0.002259978	0.4105459999991581	not_mentioned	1.0	not_mentioned	correct	ok	not_mentioned	released	option_probability
Jev	imcs21	test	10309714	symptom_015	10309714	0.002259978	0.4105459999991581	not_mentioned	1.0	not_mentioned	correct	ok	not_mentioned	released	option_probability
Jev	imcs21	test	10309714	symptom_016	10309714	0.002259978	0.4105459999991581	not_mentioned	1.0	not_mentioned	correct	ok	not_mentioned	released	option_probability
Jev	imcs21	test	10309714	symptom_017	10309714	0.002259978	0.4105459999991581	not_mentioned	0.99	not_mentioned	correct	ok	not_mentioned	released	option_probability
Jev	imcs21	test	10309714	symptom_018	10309714	0.002259978	0.4105459999991581	not_mentioned	1.0	not_mentioned	correct	ok	not_mentioned	released	option_probability
Jev	imcs21	test	10309714	symptom_019	10309714	0.002259978	0.4105459999991581	not_mentioned	1.0	not_mentioned	correct	ok	not_mentioned	released	option_probability
Jev	imcs21	test	10309714	symptom_020	10309714	0.002259978	0.4105459999991581	not_mentioned	1.0	not_mentioned	correct	ok	not_mentioned	released	option_probability
Jev	imcs21	test	10309714	symptom_021	10309714	0.002259978	0.4105459999991581	not_mentioned	1.0	not_mentioned	correct	ok	not_mentioned	released	option_probability
Jev	imcs21	test	10309714	symptom_022	10309714	0.002259978	0.4105459999991581	not_mentioned	0.99	not_mentioned	correct	ok	not_mentioned	released	option_probability
Jev	imcs21	test	10309714	symptom_023	10309714	0.002259978	0.4105459999991581	not_mentioned	1.0	not_mentioned	correct	ok	not_mentioned	released	option_probability
Jev	imcs21	test	10309714	symptom_024	10309714	0.002259978	0.4105459999991581	not_mentioned	1.0	not_mentioned	correct	ok	not_mentioned	released	option_probability
Jev	imcs21	test	10309714	symptom_025	10309714	0.002259978	0.4105459999991581	not_mentioned	1.0	not_mentioned	correct	ok	not_mentioned	released	option_probability
Jev	imcs21	test	10309714	symptom_026	10309714	0.002259978	0.4105459999991581	not_mentioned	1.0	not_mentioned	correct	ok	not_mentioned	released	option_probability
Jev	imcs21	test	10309714	symptom_027	10309714	0.002259978	0.4105459999991581	not_mentioned	1.0	not_mentioned	correct	ok	not_mentioned	released	option_probability
Jev	imcs21	test	10309714	symptom_028	10309714	0.002259978	0.4105459999991581	not_mentioned	1.0	not_mentioned	correct	ok	not_mentioned	released	option_probability
Jev	imcs21	test	10309714	symptom_029	10309714	0.002259978	0.4105459999991581	not_mentioned	1.0	not_mentioned	correct	ok	not_mentioned	released	option_probability
Jev	imcs21	test	10309714	symptom_030	10309714	0.002259978	0.4105459999991581	not_mentioned	1.0	not_mentioned	correct	ok	not_mentioned	released	option_probability
Jev	imcs21	test	10309714	symptom_031	10309714	0.002259978	0.4105459999991581	not_mentioned	1.0	not_mentioned	correct	ok	not_mentioned	released	option_probability
Jev	imcs21	test	10309714	symptom_032	10309714	0.002259978	0.4105459999991581	not_mentioned	1.0	not_mentioned	correct	ok	not_mentioned	released	option_probability
Jev	imcs21	test	10309714	symptom_033	10309714	0.002259978	0.4105459999991581	not_mentioned	1.0	not_mentioned	correct	ok	not_mentioned	released	option_probability
Jev	imcs21	test	10309714	symptom_034	10309714	0.002259978	0.4105459999991581	not_mentioned	1.0	not_mentioned	correct	ok	not_mentioned	released	option_probability
Jev	imcs21	test	10309714	symptom_035	10309714	0.002259978	0.4105459999991581	not_mentioned	1.0	not_mentioned	correct	ok	not_mentioned	released	option_probability
Jev	imcs21	test	10309714	symptom_036	10309714	0.002259978	0.4105459999991581	positive	0.79	positive	correct	ok	positive	released	option_probability
Jev	imcs21	test	10309714	symptom_037	10309714	0.002259978	0.4105459999991581	not_mentioned	1.0	not_mentioned	correct	ok	not_mentioned	released	option_probability
Jev	imcs21	test	10309714	symptom_038	10309714	0.002259978	0.4105459999991581	not_mentioned	1.0	not_mentioned	correct	ok	not_mentioned	released	option_probability
Jev	imcs21	test	10309714	symptom_039	10309714	0.002259978	0.4105459999991581	not_mentioned	1.0	not_mentioned	correct	ok	not_mentioned	released	option_probability
Jev	imcs21	test	10309714	symptom_040	10309714	0.002259978	0.4105459999991581	not_mentioned	1.0	not_mentioned	correct	ok	not_mentioned	released	option_probability
Jev	imcs21	test	10309714	symptom_041	10309714	0.002259978	0.4105459999991581	not_mentioned	1.0	not_mentioned	correct	ok	not_mentioned	released	option_probability
Jev	imcs21	test	10309714	symptom_042	10309714	0.002259978	0.4105459999991581	not_mentioned	1.0	not_mentioned	correct	ok	not_mentioned	released	option_probability
Jev	imcs21	test	10309714	symptom_043	10309714	0.002259978	0.4105459999991581	not_mentioned	1.0	not_mentioned	correct	ok	not_mentioned	released	option_probability
Jev	imcs21	test	10309714	symptom_044	10309714	0.002259978	0.4105459999991581	uncertain	0.53	not_mentioned	incorrect	ok	not_mentioned	released	option_probability
Jev	imcs21	test	10309714	symptom_045	10309714	0.002259978	0.4105459999991581	not_mentioned	0.99	not_mentioned	correct	ok	not_mentioned	released	option_probability
Jev	imcs21	test	10309714	symptom_046	10309714	0.002259978	0.4105459999991581	not_mentioned	1.0	not_mentioned	correct	ok	not_mentioned	released	option_probability
Jev	imcs21	test	10309714	symptom_047	10309714	0.002259978	0.4105459999991581	not_mentioned	0.97	not_mentioned	correct	ok	not_mentioned	released	option_probability
Jev	imcs21	test	10309714	symptom_048	10309714	0.002259978	0.4105459999991581	not_mentioned	1.0	not_mentioned	correct	ok	not_mentioned	released	option_probability
Jev	imcs21	test	10309714	symptom_049	10309714	0.002259978	0.4105459999991581	not_mentioned	0.98	not_mentioned	correct	ok	not_mentioned	released	option_probability
Jev	imcs21	test	10309714	symptom_050	10309714	0.002259978	0.4105459999991581	not_mentioned	1.0	not_mentioned	correct	ok	not_mentioned	released	option_probability
Jev	imcs21	test	10309714	symptom_051	10309714	0.002259978	0.4105459999991581	not_mentioned	1.0	not_mentioned	correct	ok	not_mentioned	released	option_probability
Jev	imcs21	test	10309714	symptom_052	10309714	0.002259978	0.4105459999991581	not_mentioned	1.0	not_mentioned	correct	ok	not_mentioned	released	option_probability
Jev	imcs21	test	10309714	symptom_053	10309714	0.002259978	0.4105459999991581	not_mentioned	1.0	not_mentioned	correct	ok	not_mentioned	released	option_probability
Jev	imcs21	test	10309714	symptom_054	10309714	0.002259978	0.4105459999991581	not_mentioned	1.0	not_mentioned	correct	ok	not_mentioned	released	option_probability
Jev	imcs21	test	10309714	symptom_055	10309714	0.002259978	0.4105459999991581	not_mentioned	1.0	not_mentioned	correct	ok	not_mentioned	released	option_probability
Jev	imcs21	test	10309714	symptom_056	10309714	0.002259978	0.4105459999991581	not_mentioned	1.0	not_mentioned	correct	ok	not_mentioned	released	option_probability
Jev	imcs21	test	10309714	symptom_057	10309714	0.002259978	0.4105459999991581	not_mentioned	1.0	not_mentioned	correct	ok	not_mentioned	released	option_probability
Jev	imcs21	test	10309714	symptom_058	10309714	0.002259978	0.4105459999991581	not_mentioned	1.0	not_mentioned	correct	ok	not_mentioned	released	option_probability
Jev	imcs21	test	10309714	symptom_059	10309714	0.002259978	0.4105459999991581	not_mentioned	1.0	not_mentioned	correct	ok	not_mentioned	released	option_probability
Jev	imcs21	test	10309714	symptom_060	10309714	0.002259978	0.4105459999991581	not_mentioned	1.0	not_mentioned	correct	ok	not_mentioned	released	option_probability
Jev	imcs21	test	10309714	symptom_061	10309714	0.002259978	0.4105459999991581	not_mentioned	1.0	not_mentioned	correct	ok	not_mentioned	released	option_probability
Jev	imcs21	test	10309714	symptom_062	10309714	0.002259978	0.4105459999991581	not_mentioned	1.0	not_mentioned	correct	ok	not_mentioned	released	option_probability
Jev	imcs21	test	10309714	symptom_063	10309714	0.002259978	0.4105459999991581	not_mentioned	1.0	not_mentioned	correct	ok	not_mentioned	released	option_probability
Jev	imcs21	test	10309714	symptom_064	10309714	0.002259978	0.4105459999991581	not_mentioned	1.0	not_mentioned	correct	ok	not_mentioned	released	option_probability
Jev	imcs21	test	10309714	symptom_065	10309714	0.002259978	0.4105459999991581	not_mentioned	1.0	not_mentioned	correct	ok	not_mentioned	released	option_probability
Jev	imcs21	test	10309714	symptom_066	10309714	0.002259978	0.4105459999991581	not_mentioned	1.0	not_mentioned	correct	ok	not_mentioned	released	option_probability
Jev	imcs21	test	10309714	symptom_067	10309714	0.002259978	0.4105459999991581	not_mentioned	1.0	not_mentioned	correct	ok	not_mentioned	released	option_probability
Jev	imcs21	test	10309714	symptom_068	10309714	0.002259978	0.4105459999991581	not_mentioned	1.0	not_mentioned	correct	ok	not_mentioned	released	option_probability
Jev	imcs21	test	10309714	symptom_069	10309714	0.002259978	0.4105459999991581	not_mentioned	1.0	not_mentioned	correct	ok	not_mentioned	released	option_probability
Jev	imcs21	test	10309714	symptom_070	10309714	0.002259978	0.4105459999991581	not_mentioned	1.0	not_mentioned	correct	ok	not_mentioned	released	option_probability
Jev	imcs21	test	10309714	symptom_071	10309714	0.002259978	0.4105459999991581	not_mentioned	1.0	not_mentioned	correct	ok	not_mentioned	released	option_probability
Jev	imcs21	test	10309714	symptom_072	10309714	0.002259978	0.4105459999991581	not_mentioned	1.0	not_mentioned	correct	ok	not_mentioned	released	option_probability
Jev	imcs21	test	10309714	symptom_073	10309714	0.002259978	0.4105459999991581	not_mentioned	1.0	not_mentioned	correct	ok	not_mentioned	released	option_probability
Jev	imcs21	test	10309714	symptom_074	10309714	0.002259978	0.4105459999991581	not_mentioned	1.0	not_mentioned	correct	ok	not_mentioned	released	option_probability
Jev	imcs21	test	10309714	symptom_075	10309714	0.002259978	0.4105459999991581	not_mentioned	1.0	not_mentioned	correct	ok	not_mentioned	released	option_probability
Jev	imcs21	test	10309714	symptom_076	10309714	0.002259978	0.4105459999991581	not_mentioned	1.0	not_mentioned	correct	ok	not_mentioned	released	option_probability
Jev	imcs21	test	10309714	symptom_077	10309714	0.002259978	0.4105459999991581	not_mentioned	1.0	not_mentioned	correct	ok	not_mentioned	released	option_probability
Jev	imcs21	test	10309714	symptom_078	10309714	0.002259978	0.4105459999991581	not_mentioned	1.0	not_mentioned	correct	ok	not_mentioned	released	option_probability
Jev	imcs21	test	10309714	symptom_079	10309714	0.002259978	0.4105459999991581	not_mentioned	1.0	not_mentioned	correct	ok	not_mentioned	released	option_probability
Jev	imcs21	test	10309714	symptom_080	10309714	0.002259978	0.4105459999991581	not_mentioned	1.0	not_mentioned	correct	ok	not_mentioned	released	option_probability
Jev	imcs21	test	10309714	symptom_081	10309714	0.002259978	0.4105459999991581	not_mentioned	1.0	not_mentioned	correct	ok	not_mentioned	released	option_probability
Jev	imcs21	test	10309714	symptom_082	10309714	0.002259978	0.4105459999991581	not_mentioned	1.0	not_mentioned	correct	ok	not_mentioned	released	option_probability
Jev	imcs21	test	10309714	symptom_083	10309714	0.002259978	0.4105459999991581	not_mentioned	1.0	not_mentioned	correct	ok	not_mentioned	released	option_probability
Jev	imcs21	test	10309714	symptom_084	10309714	0.002259978	0.4105459999991581	not_mentioned	1.0	not_mentioned	correct	ok	not_mentioned	released	option_probability
Jev	imcs21	test	10309714	symptom_085	10309714	0.002259978	0.4105459999991581	not_mentioned	1.0	not_mentioned	correct	ok	not_mentioned	released	option_probability
Jev	imcs21	test	10309714	symptom_086	10309714	0.002259978	0.4105459999991581	not_mentioned	0.98	not_mentioned	correct	ok	not_mentioned	released	option_probability
Jev	imcs21	test	10309714	symptom_087	10309714	0.002259978	0.4105459999991581	not_mentioned	1.0	not_mentioned	correct	ok	not_mentioned	released	option_probability
Jev	imcs21	test	10309714	symptom_088	10309714	0.002259978	0.4105459999991581	not_mentioned	1.0	not_mentioned	correct	ok	not_mentioned	released	option_probability
Jev	imcs21	test	10309714	symptom_089	10309714	0.002259978	0.4105459999991581	not_mentioned	0.99	not_mentioned	correct	ok	not_mentioned	released	option_probability
Jev	imcs21	test	10309714	symptom_090	10309714	0.002259978	0.4105459999991581	not_mentioned	1.0	not_mentioned	correct	ok	not_mentioned	released	option_probability
Jev	imcs21	test	10309714	symptom_091	10309714	0.002259978	0.4105459999991581	not_mentioned	1.0	not_mentioned	correct	ok	not_mentioned	released	option_probability
Jev	imcs21	test	10309714	symptom_092	10309714	0.002259978	0.4105459999991581	not_mentioned	1.0	not_mentioned	correct	ok	not_mentioned	released	option_probability
Jev	imcs21	test	10309714	symptom_093	10309714	0.002259978	0.4105459999991581	not_mentioned	1.0	not_mentioned	correct	ok	not_mentioned	released	option_probability
Jev	imcs21	test	10309714	symptom_094	10309714	0.002259978	0.4105459999991581	not_mentioned	1.0	not_mentioned	correct	ok	not_mentioned	released	option_probability
Jev	imcs21	test	10309714	symptom_095	10309714	0.002259978	0.4105459999991581	not_mentioned	1.0	not_mentioned	correct	ok	not_mentioned	released	option_probability
Jev	imcs21	test	10309714	symptom_096	10309714	0.002259978	0.4105459999991581	not_mentioned	1.0	not_mentioned	correct	ok	not_mentioned	released	option_probability
Jev	imcs21	test	10309714	symptom_097	10309714	0.002259978	0.4105459999991581	not_mentioned	1.0	not_mentioned	correct	ok	not_mentioned	released	option_probability
Jev	imcs21	test	10309714	symptom_098	10309714	0.002259978	0.4105459999991581	not_mentioned	1.0	not_mentioned	correct	ok	not_mentioned	released	option_probability
Jev	imcs21	test	10309714	symptom_099	10309714	0.002259978	0.4105459999991581	not_mentioned	1.0	not_mentioned	correct	ok	not_mentioned	released	option_probability
Jev	imcs21	test	10309714	symptom_100	10309714	0.002259978	0.4105459999991581	not_mentioned	1.0	not_mentioned	correct	ok	not_mentioned	released	option_probability
Jev	imcs21	test	10309714	symptom_101	10309714	0.002259978	0.4105459999991581	not_mentioned	1.0	not_mentioned	correct	ok	not_mentioned	released	option_probability
Jev	imcs21	test	10309714	symptom_102	10309714	0.002259978	0.4105459999991581	not_mentioned	1.0	not_mentioned	correct	ok	not_mentioned	released	option_probability
Jev	imcs21	test	10309714	symptom_103	10309714	0.002259978	0.4105459999991581	not_mentioned	1.0	not_mentioned	correct	ok	not_mentioned	released	option_probability
Jev	imcs21	test	10309714	symptom_104	10309714	0.002259978	0.4105459999991581	not_mentioned	1.0	not_mentioned	correct	ok	not_mentioned	released	option_probability
Jev	imcs21	test	10309714	symptom_105	10309714	0.002259978	0.4105459999991581	not_mentioned	1.0	not_mentioned	correct	ok	not_mentioned	released	option_probability
Jev	imcs21	test	10309714	symptom_106	10309714	0.002259978	0.4105459999991581	not_mentioned	1.0	not_mentioned	correct	ok	not_mentioned	released	option_probability
Jev	imcs21	test	10309714	symptom_107	10309714	0.002259978	0.4105459999991581	not_mentioned	1.0	not_mentioned	correct	ok	not_mentioned	released	option_probability
Jev	imcs21	test	10309714	symptom_108	10309714	0.002259978	0.4105459999991581	not_mentioned	1.0	not_mentioned	correct	ok	not_mentioned	released	option_probability
Jev	imcs21	test	10309714	symptom_109	10309714	0.002259978	0.4105459999991581	not_mentioned	1.0	not_mentioned	correct	ok	not_mentioned	released	option_probability
Jev	imcs21	test	10309714	symptom_110	10309714	0.002259978	0.4105459999991581	not_mentioned	1.0	not_mentioned	correct	ok	not_mentioned	released	option_probability
Jev	imcs21	test	10309714	symptom_111	10309714	0.002259978	0.4105459999991581	not_mentioned	1.0	not_mentioned	correct	ok	not_mentioned	released	option_probability
Jev	imcs21	test	10309714	symptom_112	10309714	0.002259978	0.4105459999991581	not_mentioned	1.0	not_mentioned	correct	ok	not_mentioned	released	option_probability
Jev	imcs21	test	10309714	symptom_113	10309714	0.002259978	0.4105459999991581	not_mentioned	1.0	not_mentioned	correct	ok	not_mentioned	released	option_probability
Jev	imcs21	test	10309714	symptom_114	10309714	0.002259978	0.4105459999991581	not_mentioned	1.0	not_mentioned	correct	ok	not_mentioned	released	option_probability
Jev	imcs21	test	10309714	symptom_115	10309714	0.002259978	0.4105459999991581	not_mentioned	1.0	not_mentioned	correct	ok	not_mentioned	released	option_probability
Jev	imcs21	test	10309714	symptom_116	10309714	0.002259978	0.4105459999991581	not_mentioned	1.0	not_mentioned	correct	ok	not_mentioned	released	option_probability
Jev	imcs21	test	10309714	symptom_117	10309714	0.002259978	0.4105459999991581	not_mentioned	1.0	not_mentioned	correct	ok	not_mentioned	released	option_probability
Jev	imcs21	test	10309714	symptom_118	10309714	0.002259978	0.4105459999991581	not_mentioned	1.0	not_mentioned	correct	ok	not_mentioned	released	option_probability
Jev	imcs21	test	10309714	symptom_119	10309714	0.002259978	0.4105459999991581	not_mentioned	1.0	not_mentioned	correct	ok	not_mentioned	released	option_probability
Jev	imcs21	test	10309714	symptom_120	10309714	0.002259978	0.4105459999991581	not_mentioned	1.0	not_mentioned	correct	ok	not_mentioned	released	option_probability
Jev	imcs21	test	10309714	symptom_121	10309714	0.002259978	0.4105459999991581	not_mentioned	1.0	not_mentioned	correct	ok	not_mentioned	released	option_probability
Jev	imcs21	test	10309714	symptom_122	10309714	0.002259978	0.4105459999991581	not_mentioned	1.0	not_mentioned	correct	ok	not_mentioned	released	option_probability
Jev	imcs21	test	10309714	symptom_123	10309714	0.002259978	0.4105459999991581	not_mentioned	1.0	not_mentioned	correct	ok	not_mentioned	released	option_probability
Jev	imcs21	test	10309714	symptom_124	10309714	0.002259978	0.4105459999991581	not_mentioned	1.0	not_mentioned	correct	ok	not_mentioned	released	option_probability
Jev	imcs21	test	10309714	symptom_125	10309714	0.002259978	0.4105459999991581	not_mentioned	1.0	not_mentioned	correct	ok	not_mentioned	released	option_probability
Jev	imcs21	test	10309714	symptom_126	10309714	0.002259978	0.4105459999991581	not_mentioned	1.0	not_mentioned	correct	ok	not_mentioned	released	option_probability
Jev	imcs21	test	10309714	symptom_127	10309714	0.002259978	0.4105459999991581	not_mentioned	1.0	not_mentioned	correct	ok	not_mentioned	released	option_probability
Jev	imcs21	test	10309714	symptom_128	10309714	0.002259978	0.4105459999991581	not_mentioned	1.0	not_mentioned	correct	ok	not_mentioned	released	option_probability
Jev	imcs21	test	10309714	symptom_129	10309714	0.002259978	0.4105459999991581	not_mentioned	1.0	not_mentioned	correct	ok	not_mentioned	released	option_probability
Jev	imcs21	test	10309714	symptom_130	10309714	0.002259978	0.4105459999991581	not_mentioned	1.0	not_mentioned	correct	ok	not_mentioned	released	option_probability
Jev	imcs21	test	10309714	symptom_131	10309714	0.002259978	0.4105459999991581	not_mentioned	1.0	not_mentioned	correct	ok	not_mentioned	released	option_probability
Jev	imcs21	test	10309714	symptom_132	10309714	0.002259978	0.4105459999991581	not_mentioned	1.0	not_mentioned	correct	ok	not_mentioned	released	option_probability
Jev	imcs21	test	10309714	symptom_133	10309714	0.002259978	0.4105459999991581	not_mentioned	1.0	not_mentioned	correct	ok	not_mentioned	released	option_probability
Jev	imcs21	test	10309714	symptom_134	10309714	0.002259978	0.4105459999991581	not_mentioned	1.0	not_mentioned	correct	ok	not_mentioned	released	option_probability
Jev	imcs21	test	10309714	symptom_135	10309714	0.002259978	0.4105459999991581	not_mentioned	1.0	not_mentioned	correct	ok	not_mentioned	released	option_probability
Jev	imcs21	test	10309714	symptom_136	10309714	0.002259978	0.4105459999991581	not_mentioned	1.0	not_mentioned	correct	ok	not_mentioned	released	option_probability
Jev	imcs21	test	10309714	symptom_137	10309714	0.002259978	0.4105459999991581	not_mentioned	1.0	not_mentioned	correct	ok	not_mentioned	released	option_probability
Jev	imcs21	test	10309714	symptom_138	10309714	0.002259978	0.4105459999991581	not_mentioned	1.0	not_mentioned	correct	ok	not_mentioned	released	option_probability
Jev	imcs21	test	10309714	symptom_139	10309714	0.002259978	0.4105459999991581	not_mentioned	1.0	not_mentioned	correct	ok	not_mentioned	released	option_probability
Jev	imcs21	test	10309714	symptom_140	10309714	0.002259978	0.4105459999991581	not_mentioned	1.0	not_mentioned	correct	ok	not_mentioned	released	option_probability
Jev	imcs21	test	10309714	symptom_141	10309714	0.002259978	0.4105459999991581	not_mentioned	1.0	not_mentioned	correct	ok	not_mentioned	released	option_probability
Jev	imcs21	test	10309714	symptom_142	10309714	0.002259978	0.4105459999991581	not_mentioned	1.0	not_mentioned	correct	ok	not_mentioned	released	option_probability
Jev	imcs21	test	10309714	symptom_143	10309714	0.002259978	0.4105459999991581	not_mentioned	1.0	not_mentioned	correct	ok	not_mentioned	released	option_probability
Jev	imcs21	test	10309714	symptom_144	10309714	0.002259978	0.4105459999991581	not_mentioned	1.0	not_mentioned	correct	ok	not_mentioned	released	option_probability
Jev	imcs21	test	10309714	symptom_145	10309714	0.002259978	0.4105459999991581	not_mentioned	1.0	not_mentioned	correct	ok	not_mentioned	released	option_probability
Jev	imcs21	test	10309714	symptom_146	10309714	0.002259978	0.4105459999991581	not_mentioned	0.93	not_mentioned	correct	ok	not_mentioned	released	option_probability
Jev	imcs21	test	10309714	symptom_147	10309714	0.002259978	0.4105459999991581	not_mentioned	1.0	not_mentioned	correct	ok	not_mentioned	released	option_probability
Jev	imcs21	test	10309714	symptom_148	10309714	0.002259978	0.4105459999991581	not_mentioned	1.0	not_mentioned	correct	ok	not_mentioned	released	option_probability
Jev	imcs21	test	10309714	symptom_149	10309714	0.002259978	0.4105459999991581	not_mentioned	1.0	not_mentioned	correct	ok	not_mentioned	released	option_probability
Jev	imcs21	test	10309714	symptom_150	10309714	0.002259978	0.4105459999991581	not_mentioned	1.0	not_mentioned	correct	ok	not_mentioned	released	option_probability
Jev	imcs21	test	10309714	symptom_151	10309714	0.002259978	0.4105459999991581	not_mentioned	1.0	not_mentioned	correct	ok	not_mentioned	released	option_probability
Jev	imcs21	test	10309714	symptom_152	10309714	0.002259978	0.4105459999991581	not_mentioned	0.99	not_mentioned	correct	ok	not_mentioned	released	option_probability
Jev	imcs21	test	10309714	symptom_153	10309714	0.002259978	0.4105459999991581	not_mentioned	1.0	not_mentioned	correct	ok	not_mentioned	released	option_probability
Jev	imcs21	test	10309714	symptom_154	10309714	0.002259978	0.4105459999991581	not_mentioned	0.95	not_mentioned	correct	ok	not_mentioned	released	option_probability
Jev	imcs21	test	10309714	symptom_155	10309714	0.002259978	0.4105459999991581	not_mentioned	1.0	not_mentioned	correct	ok	not_mentioned	released	option_probability
Jev	imcs21	test	10309714	symptom_156	10309714	0.002259978	0.4105459999991581	not_mentioned	1.0	not_mentioned	correct	ok	not_mentioned	released	option_probability
Jev	imcs21	test	10309714	symptom_157	10309714	0.002259978	0.4105459999991581	not_mentioned	1.0	not_mentioned	correct	ok	not_mentioned	released	option_probability
Jev	imcs21	test	10309714	symptom_158	10309714	0.002259978	0.4105459999991581	not_mentioned	1.0	not_mentioned	correct	ok	not_mentioned	released	option_probability
Jev	imcs21	test	10309714	symptom_159	10309714	0.002259978	0.4105459999991581	not_mentioned	1.0	not_mentioned	correct	ok	not_mentioned	released	option_probability
Jev	imcs21	test	10309714	symptom_160	10309714	0.002259978	0.4105459999991581	not_mentioned	1.0	not_mentioned	correct	ok	not_mentioned	released	option_probability
Jev	imcs21	test	10309714	symptom_161	10309714	0.002259978	0.4105459999991581	not_mentioned	1.0	not_mentioned	correct	ok	not_mentioned	released	option_probability
Jev	imcs21	test	10309714	symptom_162	10309714	0.002259978	0.4105459999991581	not_mentioned	1.0	not_mentioned	correct	ok	not_mentioned	released	option_probability
Jev	imcs21	test	10309714	symptom_163	10309714	0.002259978	0.4105459999991581	not_mentioned	1.0	not_mentioned	correct	ok	not_mentioned	released	option_probability
Jev	imcs21	test	10309714	symptom_164	10309714	0.002259978	0.4105459999991581	not_mentioned	1.0	not_mentioned	correct	ok	not_mentioned	released	option_probability
Jev	imcs21	test	10309714	symptom_165	10309714	0.002259978	0.4105459999991581	not_mentioned	1.0	not_mentioned	correct	ok	not_mentioned	released	option_probability
Jev	imcs21	test	10309714	symptom_166	10309714	0.002259978	0.4105459999991581	not_mentioned	1.0	not_mentioned	correct	ok	not_mentioned	released	option_probability
Jev	imcs21	test	10309714	symptom_167	10309714	0.002259978	0.4105459999991581	not_mentioned	0.87	not_mentioned	correct	ok	not_mentioned	released	option_probability
Jev	imcs21	test	10309714	symptom_168	10309714	0.002259978	0.4105459999991581	not_mentioned	1.0	not_mentioned	correct	ok	not_mentioned	released	option_probability
Jev	imcs21	test	10309714	symptom_169	10309714	0.002259978	0.4105459999991581	not_mentioned	1.0	not_mentioned	correct	ok	not_mentioned	released	option_probability
Jev	imcs21	test	10309714	symptom_170	10309714	0.002259978	0.4105459999991581	not_mentioned	1.0	not_mentioned	correct	ok	not_mentioned	released	option_probability
Jev	imcs21	test	10309714	symptom_171	10309714	0.002259978	0.4105459999991581	not_mentioned	1.0	not_mentioned	correct	ok	not_mentioned	released	option_probability
Jev	imcs21	test	10309714	symptom_172	10309714	0.002259978	0.4105459999991581	not_mentioned	1.0	not_mentioned	correct	ok	not_mentioned	released	option_probability
Jev	imcs21	test	10309714	symptom_173	10309714	0.002259978	0.4105459999991581	not_mentioned	1.0	not_mentioned	correct	ok	not_mentioned	released	option_probability
Jev	imcs21	test	10309714	symptom_174	10309714	0.002259978	0.4105459999991581	not_mentioned	1.0	not_mentioned	correct	ok	not_mentioned	released	option_probability
Jev	imcs21	test	10309714	symptom_175	10309714	0.002259978	0.4105459999991581	not_mentioned	1.0	not_mentioned	correct	ok	not_mentioned	released	option_probability
Jev	imcs21	test	10309714	symptom_176	10309714	0.002259978	0.4105459999991581	not_mentioned	1.0	not_mentioned	correct	ok	not_mentioned	released	option_probability
Jev	imcs21	test	10309714	symptom_177	10309714	0.002259978	0.4105459999991581	not_mentioned	1.0	not_mentioned	correct	ok	not_mentioned	released	option_probability
Jev	imcs21	test	10309714	symptom_178	10309714	0.002259978	0.4105459999991581	not_mentioned	1.0	not_mentioned	correct	ok	not_mentioned	released	option_probability
Jev	imcs21	test	10309714	symptom_179	10309714	0.002259978	0.4105459999991581	not_mentioned	1.0	not_mentioned	correct	ok	not_mentioned	released	option_probability
Jev	imcs21	test	10309714	symptom_180	10309714	0.002259978	0.4105459999991581	not_mentioned	1.0	not_mentioned	correct	ok	not_mentioned	released	option_probability
Jev	imcs21	test	10309714	symptom_181	10309714	0.002259978	0.4105459999991581	not_mentioned	1.0	not_mentioned	correct	ok	not_mentioned	released	option_probability
Jev	imcs21	test	10309714	symptom_182	10309714	0.002259978	0.4105459999991581	not_mentioned	1.0	not_mentioned	correct	ok	not_mentioned	released	option_probability
Jev	imcs21	test	10309714	symptom_183	10309714	0.002259978	0.4105459999991581	not_mentioned	1.0	not_mentioned	correct	ok	not_mentioned	released	option_probability
Jev	imcs21	test	10309714	symptom_184	10309714	0.002259978	0.4105459999991581	not_mentioned	1.0	not_mentioned	correct	ok	not_mentioned	released	option_probability
Jev	imcs21	test	10309714	symptom_185	10309714	0.002259978	0.4105459999991581	not_mentioned	1.0	not_mentioned	correct	ok	not_mentioned	released	option_probability
Jev	imcs21	test	10309714	symptom_186	10309714	0.002259978	0.4105459999991581	not_mentioned	1.0	not_mentioned	correct	ok	not_mentioned	released	option_probability
Jev	imcs21	test	10309714	symptom_187	10309714	0.002259978	0.4105459999991581	not_mentioned	0.87	not_mentioned	correct	ok	not_mentioned	released	option_probability
Jev	imcs21	test	10309714	symptom_188	10309714	0.002259978	0.4105459999991581	not_mentioned	1.0	not_mentioned	correct	ok	not_mentioned	released	option_probability
Jev	imcs21	test	10309714	symptom_189	10309714	0.002259978	0.4105459999991581	not_mentioned	1.0	not_mentioned	correct	ok	not_mentioned	released	option_probability
Jev	imcs21	test	10309714	symptom_190	10309714	0.002259978	0.4105459999991581	not_mentioned	1.0	not_mentioned	correct	ok	not_mentioned	released	option_probability
Jev	imcs21	test	10309714	symptom_191	10309714	0.002259978	0.4105459999991581	not_mentioned	1.0	not_mentioned	correct	ok	not_mentioned	released	option_probability
Jev	imcs21	test	10309714	symptom_192	10309714	0.002259978	0.4105459999991581	not_mentioned	1.0	not_mentioned	correct	ok	not_mentioned	released	option_probability
Jev	imcs21	test	10309714	symptom_193	10309714	0.002259978	0.4105459999991581	not_mentioned	1.0	not_mentioned	correct	ok	not_mentioned	released	option_probability
Jev	imcs21	test	10309714	symptom_194	10309714	0.002259978	0.4105459999991581	not_mentioned	1.0	not_mentioned	correct	ok	not_mentioned	released	option_probability
Jev	imcs21	test	10309714	symptom_195	10309714	0.002259978	0.4105459999991581	not_mentioned	1.0	not_mentioned	correct	ok	not_mentioned	released	option_probability
Jev	imcs21	test	10309714	symptom_196	10309714	0.002259978	0.4105459999991581	not_mentioned	1.0	not_mentioned	correct	ok	not_mentioned	released	option_probability
Jev	imcs21	test	10309714	symptom_197	10309714	0.002259978	0.4105459999991581	not_mentioned	1.0	not_mentioned	correct	ok	not_mentioned	released	option_probability
Jev	imcs21	test	10309714	symptom_198	10309714	0.002259978	0.4105459999991581	not_mentioned	1.0	not_mentioned	correct	ok	not_mentioned	released	option_probability
Jev	imcs21	test	10309714	symptom_199	10309714	0.002259978	0.4105459999991581	not_mentioned	1.0	not_mentioned	correct	ok	not_mentioned	released	option_probability
Jev	imcs21	test	10309714	symptom_200	10309714	0.002259978	0.4105459999991581	not_mentioned	1.0	not_mentioned	correct	ok	not_mentioned	released	option_probability
Jev	imcs21	test	10309714	symptom_201	10309714	0.002259978	0.4105459999991581	not_mentioned	1.0	not_mentioned	correct	ok	not_mentioned	released	option_probability
Jev	imcs21	test	10309714	symptom_202	10309714	0.002259978	0.4105459999991581	not_mentioned	1.0	not_mentioned	correct	ok	not_mentioned	released	option_probability
Jev	imcs21	test	10309714	symptom_203	10309714	0.002259978	0.4105459999991581	not_mentioned	1.0	not_mentioned	correct	ok	not_mentioned	released	option_probability
Jev	imcs21	test	10309714	symptom_204	10309714	0.002259978	0.4105459999991581	not_mentioned	1.0	not_mentioned	correct	ok	not_mentioned	released	option_probability
Jev	imcs21	test	10309714	symptom_205	10309714	0.002259978	0.4105459999991581	not_mentioned	1.0	not_mentioned	correct	ok	not_mentioned	released	option_probability
Jev	imcs21	test	10309714	symptom_206	10309714	0.002259978	0.4105459999991581	not_mentioned	1.0	not_mentioned	correct	ok	not_mentioned	released	option_probability
Jev	imcs21	test	10309714	symptom_207	10309714	0.002259978	0.4105459999991581	not_mentioned	1.0	not_mentioned	correct	ok	not_mentioned	released	option_probability
Jev	imcs21	test	10309714	symptom_208	10309714	0.002259978	0.4105459999991581	not_mentioned	1.0	not_mentioned	correct	ok	not_mentioned	released	option_probability
Jev	imcs21	test	10309714	symptom_209	10309714	0.002259978	0.4105459999991581	not_mentioned	1.0	not_mentioned	correct	ok	not_mentioned	released	option_probability
Jev	imcs21	test	10309714	symptom_210	10309714	0.002259978	0.4105459999991581	not_mentioned	1.0	not_mentioned	correct	ok	not_mentioned	released	option_probability
Jev	imcs21	test	10309714	symptom_211	10309714	0.002259978	0.4105459999991581	not_mentioned	1.0	not_mentioned	correct	ok	not_mentioned	released	option_probability
Jev	imcs21	test	10309714	symptom_212	10309714	0.002259978	0.4105459999991581	not_mentioned	1.0	not_mentioned	correct	ok	not_mentioned	released	option_probability
Jev	imcs21	test	10309714	symptom_213	10309714	0.002259978	0.4105459999991581	not_mentioned	1.0	not_mentioned	correct	ok	not_mentioned	released	option_probability
Jev	imcs21	test	10309714	symptom_214	10309714	0.002259978	0.4105459999991581	not_mentioned	1.0	not_mentioned	correct	ok	not_mentioned	released	option_probability
Jev	imcs21	test	10309714	symptom_215	10309714	0.002259978	0.4105459999991581	not_mentioned	1.0	not_mentioned	correct	ok	not_mentioned	released	option_probability
Jev	imcs21	test	10309714	symptom_216	10309714	0.002259978	0.4105459999991581	not_mentioned	1.0	not_mentioned	correct	ok	not_mentioned	released	option_probability
Jev	imcs21	test	10309714	symptom_217	10309714	0.002259978	0.4105459999991581	not_mentioned	1.0	not_mentioned	correct	ok	not_mentioned	released	option_probability
Jev	imcs21	test	10309714	symptom_218	10309714	0.002259978	0.4105459999991581	not_mentioned	1.0	not_mentioned	correct	ok	not_mentioned	released	option_probability
Jev	imcs21	test	10309714	symptom_219	10309714	0.002259978	0.4105459999991581	not_mentioned	1.0	not_mentioned	correct	ok	not_mentioned	released	option_probability
Jev	imcs21	test	10309714	symptom_220	10309714	0.002259978	0.4105459999991581	not_mentioned	1.0	not_mentioned	correct	ok	not_mentioned	released	option_probability
Jev	imcs21	test	10309714	symptom_221	10309714	0.002259978	0.4105459999991581	not_mentioned	1.0	not_mentioned	correct	ok	not_mentioned	released	option_probability
Jev	imcs21	test	10309714	symptom_222	10309714	0.002259978	0.4105459999991581	not_mentioned	1.0	not_mentioned	correct	ok	not_mentioned	released	option_probability
Jev	imcs21	test	10309714	symptom_223	10309714	0.002259978	0.4105459999991581	not_mentioned	1.0	not_mentioned	correct	ok	not_mentioned	released	option_probability
Jev	imcs21	test	10309714	symptom_224	10309714	0.002259978	0.4105459999991581	not_mentioned	1.0	not_mentioned	correct	ok	not_mentioned	released	option_probability
Jev	imcs21	test	10309714	symptom_225	10309714	0.002259978	0.4105459999991581	not_mentioned	1.0	not_mentioned	correct	ok	not_mentioned	released	option_probability
Jev	imcs21	test	10309714	symptom_226	10309714	0.002259978	0.4105459999991581	not_mentioned	1.0	not_mentioned	correct	ok	not_mentioned	released	option_probability
Jev	imcs21	test	10309714	symptom_227	10309714	0.002259978	0.4105459999991581	not_mentioned	1.0	not_mentioned	correct	ok	not_mentioned	released	option_probability
Jev	imcs21	test	10309714	symptom_228	10309714	0.002259978	0.4105459999991581	not_mentioned	1.0	not_mentioned	correct	ok	not_mentioned	released	option_probability
Jev	imcs21	test	10309714	symptom_229	10309714	0.002259978	0.4105459999991581	not_mentioned	1.0	not_mentioned	correct	ok	not_mentioned	released	option_probability
Jev	imcs21	test	10309714	symptom_230	10309714	0.002259978	0.4105459999991581	not_mentioned	1.0	not_mentioned	correct	ok	not_mentioned	released	option_probability
Jev	imcs21	test	10309714	symptom_231	10309714	0.002259978	0.4105459999991581	not_mentioned	1.0	not_mentioned	correct	ok	not_mentioned	released	option_probability
Jev	imcs21	test	10309714	symptom_232	10309714	0.002259978	0.4105459999991581	not_mentioned	1.0	not_mentioned	correct	ok	not_mentioned	released	option_probability
Jev	imcs21	test	10309714	symptom_233	10309714	0.002259978	0.4105459999991581	not_mentioned	1.0	not_mentioned	correct	ok	not_mentioned	released	option_probability
Jev	imcs21	test	10309714	symptom_234	10309714	0.002259978	0.4105459999991581	not_mentioned	1.0	not_mentioned	correct	ok	not_mentioned	released	option_probability
Jev	imcs21	test	10309714	symptom_235	10309714	0.002259978	0.4105459999991581	not_mentioned	1.0	not_mentioned	correct	ok	not_mentioned	released	option_probability
Jev	imcs21	test	10309714	symptom_236	10309714	0.002259978	0.4105459999991581	not_mentioned	1.0	not_mentioned	correct	ok	not_mentioned	released	option_probability
Jev	imcs21	test	10309714	symptom_237	10309714	0.002259978	0.4105459999991581	not_mentioned	1.0	not_mentioned	correct	ok	not_mentioned	released	option_probability
Jev	imcs21	test	10309714	symptom_238	10309714	0.002259978	0.4105459999991581	not_mentioned	1.0	not_mentioned	correct	ok	not_mentioned	released	option_probability
Jev	imcs21	test	10309714	symptom_239	10309714	0.002259978	0.4105459999991581	not_mentioned	1.0	not_mentioned	correct	ok	not_mentioned	released	option_probability
Jev	imcs21	test	10309714	symptom_240	10309714	0.002259978	0.4105459999991581	not_mentioned	1.0	not_mentioned	correct	ok	not_mentioned	released	option_probability
Jev	imcs21	test	10309714	symptom_241	10309714	0.002259978	0.4105459999991581	not_mentioned	1.0	not_mentioned	correct	ok	not_mentioned	released	option_probability
Jev	imcs21	test	10309714	symptom_242	10309714	0.002259978	0.4105459999991581	not_mentioned	1.0	not_mentioned	correct	ok	not_mentioned	released	option_probability
Jev	imcs21	test	10309714	symptom_243	10309714	0.002259978	0.4105459999991581	not_mentioned	1.0	not_mentioned	correct	ok	not_mentioned	released	option_probability
Jev	imcs21	test	10309714	symptom_244	10309714	0.002259978	0.4105459999991581	not_mentioned	1.0	not_mentioned	correct	ok	not_mentioned	released	option_probability
Jev	imcs21	test	10309714	symptom_245	10309714	0.002259978	0.4105459999991581	not_mentioned	1.0	not_mentioned	correct	ok	not_mentioned	released	option_probability
Jev	imcs21	test	10309714	symptom_246	10309714	0.002259978	0.4105459999991581	not_mentioned	1.0	not_mentioned	correct	ok	not_mentioned	released	option_probability
Jev	imcs21	test	10309714	symptom_247	10309714	0.002259978	0.4105459999991581	not_mentioned	1.0	not_mentioned	correct	ok	not_mentioned	released	option_probability
Jev	imcs21	test	10309714	symptom_248	10309714	0.002259978	0.4105459999991581	not_mentioned	1.0	not_mentioned	correct	ok	not_mentioned	released	option_probability
Jev	imcs21	test	10309714	symptom_249	10309714	0.002259978	0.4105459999991581	not_mentioned	1.0	not_mentioned	correct	ok	not_mentioned	released	option_probability
Jev	imcs21	test	10309714	symptom_250	10309714	0.002259978	0.4105459999991581	not_mentioned	1.0	not_mentioned	correct	ok	not_mentioned	released	option_probability
Jev	imcs21	test	10309714	symptom_251	10309714	0.002259978	0.4105459999991581	not_mentioned	1.0	not_mentioned	correct	ok	not_mentioned	released	option_probability
Jev	imcs21	test	10309714	symptom_252	10309714	0.002259978	0.4105459999991581	not_mentioned	1.0	not_mentioned	correct	ok	not_mentioned	released	option_probability
Jev	imcs21	test	10309714	symptom_253	10309714	0.002259978	0.4105459999991581	not_mentioned	1.0	not_mentioned	correct	ok	not_mentioned	released	option_probability
Jev	imcs21	test	10309714	symptom_254	10309714	0.002259978	0.4105459999991581	not_mentioned	1.0	not_mentioned	correct	ok	not_mentioned	released	option_probability
Jev	imcs21	test	10309714	symptom_255	10309714	0.002259978	0.4105459999991581	not_mentioned	1.0	not_mentioned	correct	ok	not_mentioned	released	option_probability
Jev	imcs21	test	10309714	symptom_256	10309714	0.002259978	0.4105459999991581	not_mentioned	1.0	not_mentioned	correct	ok	not_mentioned	released	option_probability
Jev	imcs21	test	10309714	symptom_257	10309714	0.002259978	0.4105459999991581	not_mentioned	1.0	not_mentioned	correct	ok	not_mentioned	released	option_probability
Jev	imcs21	test	10309714	symptom_258	10309714	0.002259978	0.4105459999991581	not_mentioned	1.0	not_mentioned	correct	ok	not_mentioned	released	option_probability
Jev	imcs21	test	10309714	symptom_259	10309714	0.002259978	0.4105459999991581	not_mentioned	1.0	not_mentioned	correct	ok	not_mentioned	released	option_probability
Jev	imcs21	test	10309714	symptom_260	10309714	0.002259978	0.4105459999991581	uncertain	0.41	not_mentioned	incorrect	ok	not_mentioned	released	option_probability
Jev	imcs21	test	10309714	symptom_261	10309714	0.002259978	0.4105459999991581	not_mentioned	1.0	not_mentioned	correct	ok	not_mentioned	released	option_probability
Jev	imcs21	test	10309714	symptom_262	10309714	0.002259978	0.4105459999991581	not_mentioned	1.0	not_mentioned	correct	ok	not_mentioned	released	option_probability
Jev	imcs21	test	10309714	symptom_263	10309714	0.002259978	0.4105459999991581	not_mentioned	1.0	not_mentioned	correct	ok	not_mentioned	released	option_probability
Jev	imcs21	test	10309714	symptom_264	10309714	0.002259978	0.4105459999991581	not_mentioned	1.0	not_mentioned	correct	ok	not_mentioned	released	option_probability
Jev	imcs21	test	10309714	symptom_265	10309714	0.002259978	0.4105459999991581	not_mentioned	1.0	not_mentioned	correct	ok	not_mentioned	released	option_probability
Jev	imcs21	test	10309714	symptom_266	10309714	0.002259978	0.4105459999991581	not_mentioned	1.0	not_mentioned	correct	ok	not_mentioned	released	option_probability
Jev	imcs21	test	10309714	symptom_267	10309714	0.002259978	0.4105459999991581	not_mentioned	1.0	not_mentioned	correct	ok	not_mentioned	released	option_probability
Jev	imcs21	test	10309714	symptom_268	10309714	0.002259978	0.4105459999991581	not_mentioned	1.0	not_mentioned	correct	ok	not_mentioned	released	option_probability
Jev	imcs21	test	10309714	symptom_269	10309714	0.002259978	0.4105459999991581	not_mentioned	1.0	not_mentioned	correct	ok	not_mentioned	released	option_probability
Jev	imcs21	test	10309714	symptom_270	10309714	0.002259978	0.4105459999991581	not_mentioned	1.0	not_mentioned	correct	ok	not_mentioned	released	option_probability
Jev	imcs21	test	10309714	symptom_271	10309714	0.002259978	0.4105459999991581	not_mentioned	1.0	not_mentioned	correct	ok	not_mentioned	released	option_probability
Jev	imcs21	test	10309714	symptom_272	10309714	0.002259978	0.4105459999991581	not_mentioned	1.0	not_mentioned	correct	ok	not_mentioned	released	option_probability
Jev	imcs21	test	10309714	symptom_273	10309714	0.002259978	0.4105459999991581	not_mentioned	1.0	not_mentioned	correct	ok	not_mentioned	released	option_probability
Jev	imcs21	test	10309714	symptom_274	10309714	0.002259978	0.4105459999991581	not_mentioned	1.0	not_mentioned	correct	ok	not_mentioned	released	option_probability
Jev	imcs21	test	10309714	symptom_275	10309714	0.002259978	0.4105459999991581	not_mentioned	1.0	not_mentioned	correct	ok	not_mentioned	released	option_probability
Jev	imcs21	test	10309714	symptom_276	10309714	0.002259978	0.4105459999991581	not_mentioned	1.0	not_mentioned	correct	ok	not_mentioned	released	option_probability
Jev	imcs21	test	10309714	symptom_277	10309714	0.002259978	0.4105459999991581	not_mentioned	1.0	not_mentioned	correct	ok	not_mentioned	released	option_probability
Jev	imcs21	test	10309714	symptom_278	10309714	0.002259978	0.4105459999991581	not_mentioned	1.0	not_mentioned	correct	ok	not_mentioned	released	option_probability
Jev	imcs21	test	10309714	symptom_279	10309714	0.002259978	0.4105459999991581	not_mentioned	1.0	not_mentioned	correct	ok	not_mentioned	released	option_probability
Jev	imcs21	test	10309714	symptom_280	10309714	0.002259978	0.4105459999991581	not_mentioned	1.0	not_mentioned	correct	ok	not_mentioned	released	option_probability
Jev	imcs21	test	10309714	symptom_281	10309714	0.002259978	0.4105459999991581	not_mentioned	1.0	not_mentioned	correct	ok	not_mentioned	released	option_probability
Jev	imcs21	test	10309714	symptom_282	10309714	0.002259978	0.4105459999991581	not_mentioned	1.0	not_mentioned	correct	ok	not_mentioned	released	option_probability
Jev	imcs21	test	10309714	symptom_283	10309714	0.002259978	0.4105459999991581	not_mentioned	1.0	not_mentioned	correct	ok	not_mentioned	released	option_probability
Jev	imcs21	test	10309714	symptom_284	10309714	0.002259978	0.4105459999991581	not_mentioned	1.0	not_mentioned	correct	ok	not_mentioned	released	option_probability
Jev	imcs21	test	10309714	symptom_285	10309714	0.002259978	0.4105459999991581	not_mentioned	1.0	not_mentioned	correct	ok	not_mentioned	released	option_probability
Jev	imcs21	test	10309714	symptom_286	10309714	0.002259978	0.4105459999991581	not_mentioned	1.0	not_mentioned	correct	ok	not_mentioned	released	option_probability
Jev	imcs21	test	10309714	symptom_287	10309714	0.002259978	0.4105459999991581	not_mentioned	1.0	not_mentioned	correct	ok	not_mentioned	released	option_probability
Jev	imcs21	test	10309714	symptom_288	10309714	0.002259978	0.4105459999991581	not_mentioned	1.0	not_mentioned	correct	ok	not_mentioned	released	option_probability
Jev	imcs21	test	10309714	symptom_289	10309714	0.002259978	0.4105459999991581	not_mentioned	1.0	not_mentioned	correct	ok	not_mentioned	released	option_probability
Jev	imcs21	test	10309714	symptom_290	10309714	0.002259978	0.4105459999991581	not_mentioned	1.0	not_mentioned	correct	ok	not_mentioned	released	option_probability
Jev	imcs21	test	10309714	symptom_291	10309714	0.002259978	0.4105459999991581	not_mentioned	1.0	not_mentioned	correct	ok	not_mentioned	released	option_probability
Jev	imcs21	test	10309714	symptom_292	10309714	0.002259978	0.4105459999991581	not_mentioned	1.0	not_mentioned	correct	ok	not_mentioned	released	option_probability
Jev	imcs21	test	10309714	symptom_293	10309714	0.002259978	0.4105459999991581	not_mentioned	1.0	not_mentioned	correct	ok	not_mentioned	released	option_probability
Jev	imcs21	test	10309714	symptom_294	10309714	0.002259978	0.4105459999991581	not_mentioned	1.0	not_mentioned	correct	ok	not_mentioned	released	option_probability
Jev	imcs21	test	10309714	symptom_295	10309714	0.002259978	0.4105459999991581	not_mentioned	1.0	not_mentioned	correct	ok	not_mentioned	released	option_probability
Jev	imcs21	test	10309714	symptom_296	10309714	0.002259978	0.4105459999991581	not_mentioned	1.0	not_mentioned	correct	ok	not_mentioned	released	option_probability
Jev	imcs21	test	10309714	symptom_297	10309714	0.002259978	0.4105459999991581	not_mentioned	1.0	not_mentioned	correct	ok	not_mentioned	released	option_probability
Jev	imcs21	test	10309714	symptom_298	10309714	0.002259978	0.4105459999991581	not_mentioned	1.0	not_mentioned	correct	ok	not_mentioned	released	option_probability
Jev	imcs21	test	10309714	symptom_299	10309714	0.002259978	0.4105459999991581	not_mentioned	1.0	not_mentioned	correct	ok	not_mentioned	released	option_probability
Jev	imcs21	test	10309714	symptom_300	10309714	0.002259978	0.4105459999991581	not_mentioned	1.0	not_mentioned	correct	ok	not_mentioned	released	option_probability
Jev	imcs21	test	10309714	symptom_301	10309714	0.002259978	0.4105459999991581	not_mentioned	1.0	not_mentioned	correct	ok	not_mentioned	released	option_probability
Jev	imcs21	test	10309714	symptom_302	10309714	0.002259978	0.4105459999991581	not_mentioned	1.0	not_mentioned	correct	ok	not_mentioned	released	option_probability
Jev	imcs21	test	10309714	symptom_303	10309714	0.002259978	0.4105459999991581	not_mentioned	1.0	not_mentioned	correct	ok	not_mentioned	released	option_probability
Jev	imcs21	test	10309714	symptom_304	10309714	0.002259978	0.4105459999991581	not_mentioned	1.0	not_mentioned	correct	ok	not_mentioned	released	option_probability
Jev	imcs21	test	10309714	symptom_305	10309714	0.002259978	0.4105459999991581	not_mentioned	1.0	not_mentioned	correct	ok	not_mentioned	released	option_probability
Jev	imcs21	test	10309714	symptom_306	10309714	0.002259978	0.4105459999991581	not_mentioned	1.0	not_mentioned	correct	ok	not_mentioned	released	option_probability
Jev	imcs21	test	10309714	symptom_307	10309714	0.002259978	0.4105459999991581	not_mentioned	1.0	not_mentioned	correct	ok	not_mentioned	released	option_probability
Jev	imcs21	test	10309714	symptom_308	10309714	0.002259978	0.4105459999991581	not_mentioned	1.0	not_mentioned	correct	ok	not_mentioned	released	option_probability
Jev	imcs21	test	10309714	symptom_309	10309714	0.002259978	0.4105459999991581	not_mentioned	1.0	not_mentioned	correct	ok	not_mentioned	released	option_probability
Jev	imcs21	test	10309714	symptom_310	10309714	0.002259978	0.4105459999991581	not_mentioned	1.0	not_mentioned	correct	ok	not_mentioned	released	option_probability
Jev	imcs21	test	10309714	symptom_311	10309714	0.002259978	0.4105459999991581	not_mentioned	1.0	not_mentioned	correct	ok	not_mentioned	released	option_probability
Jev	imcs21	test	10309714	symptom_312	10309714	0.002259978	0.4105459999991581	not_mentioned	1.0	not_mentioned	correct	ok	not_mentioned	released	option_probability
Jev	imcs21	test	10309714	symptom_313	10309714	0.002259978	0.4105459999991581	not_mentioned	1.0	not_mentioned	correct	ok	not_mentioned	released	option_probability
Jev	imcs21	test	10309714	symptom_314	10309714	0.002259978	0.4105459999991581	not_mentioned	1.0	not_mentioned	correct	ok	not_mentioned	released	option_probability
Jev	imcs21	test	10309714	symptom_315	10309714	0.002259978	0.4105459999991581	not_mentioned	1.0	not_mentioned	correct	ok	not_mentioned	released	option_probability
Jev	imcs21	test	10309714	symptom_316	10309714	0.002259978	0.4105459999991581	not_mentioned	1.0	not_mentioned	correct	ok	not_mentioned	released	option_probability
Jev	imcs21	test	10309714	symptom_317	10309714	0.002259978	0.4105459999991581	not_mentioned	1.0	not_mentioned	correct	ok	not_mentioned	released	option_probability
Jev	imcs21	test	10309714	symptom_318	10309714	0.002259978	0.4105459999991581	not_mentioned	1.0	not_mentioned	correct	ok	not_mentioned	released	option_probability
Jev	imcs21	test	10309714	symptom_319	10309714	0.002259978	0.4105459999991581	not_mentioned	0.99	not_mentioned	correct	ok	not_mentioned	released	option_probability
Jev	imcs21	test	10309714	symptom_320	10309714	0.002259978	0.4105459999991581	not_mentioned	1.0	not_mentioned	correct	ok	not_mentioned	released	option_probability
Jev	imcs21	test	10309714	symptom_321	10309714	0.002259978	0.4105459999991581	not_mentioned	1.0	not_mentioned	correct	ok	not_mentioned	released	option_probability
Jev	imcs21	test	10309714	symptom_322	10309714	0.002259978	0.4105459999991581	not_mentioned	1.0	not_mentioned	correct	ok	not_mentioned	released	option_probability
Jev	imcs21	test	10309714	symptom_323	10309714	0.002259978	0.4105459999991581	not_mentioned	1.0	not_mentioned	correct	ok	not_mentioned	released	option_probability
Jev	imcs21	test	10309714	symptom_324	10309714	0.002259978	0.4105459999991581	not_mentioned	1.0	not_mentioned	correct	ok	not_mentioned	released	option_probability
Jev	imcs21	test	10309714	symptom_325	10309714	0.002259978	0.4105459999991581	not_mentioned	1.0	not_mentioned	correct	ok	not_mentioned	released	option_probability
Jev	imcs21	test	10309714	symptom_326	10309714	0.002259978	0.4105459999991581	not_mentioned	1.0	not_mentioned	correct	ok	not_mentioned	released	option_probability
Jev	imcs21	test	10309714	symptom_327	10309714	0.002259978	0.4105459999991581	not_mentioned	1.0	not_mentioned	correct	ok	not_mentioned	released	option_probability
Jev	imcs21	test	10309714	symptom_328	10309714	0.002259978	0.4105459999991581	not_mentioned	0.99	not_mentioned	correct	ok	not_mentioned	released	option_probability
Jev	imcs21	test	10309714	symptom_329	10309714	0.002259978	0.4105459999991581	not_mentioned	1.0	not_mentioned	correct	ok	not_mentioned	released	option_probability
Jev	imcs21	test	10309714	symptom_330	10309714	0.002259978	0.4105459999991581	not_mentioned	1.0	not_mentioned	correct	ok	not_mentioned	released	option_probability
Jev	imcs21	test	10309816	symptom_000	10309816	0.0022593900000000004	1.3313255419488996	not_mentioned	1.0	not_mentioned	correct	ok	not_mentioned	released	option_probability
Jev	imcs21	test	10309816	symptom_001	10309816	0.0022593900000000004	1.3313255419488996	not_mentioned	1.0	not_mentioned	correct	ok	not_mentioned	released	option_probability
Jev	imcs21	test	10309816	symptom_002	10309816	0.0022593900000000004	1.3313255419488996	not_mentioned	1.0	not_mentioned	correct	ok	not_mentioned	released	option_probability
Jev	imcs21	test	10309816	symptom_003	10309816	0.0022593900000000004	1.3313255419488996	not_mentioned	1.0	not_mentioned	correct	ok	not_mentioned	released	option_probability
Jev	imcs21	test	10309816	symptom_004	10309816	0.0022593900000000004	1.3313255419488996	not_mentioned	1.0	not_mentioned	correct	ok	not_mentioned	released	option_probability
Jev	imcs21	test	10309816	symptom_005	10309816	0.0022593900000000004	1.3313255419488996	not_mentioned	1.0	not_mentioned	correct	ok	not_mentioned	released	option_probability
Jev	imcs21	test	10309816	symptom_006	10309816	0.0022593900000000004	1.3313255419488996	not_mentioned	1.0	not_mentioned	correct	ok	not_mentioned	released	option_probability
Jev	imcs21	test	10309816	symptom_007	10309816	0.0022593900000000004	1.3313255419488996	not_mentioned	1.0	not_mentioned	correct	ok	not_mentioned	released	option_probability
Jev	imcs21	test	10309816	symptom_008	10309816	0.0022593900000000004	1.3313255419488996	not_mentioned	1.0	not_mentioned	correct	ok	not_mentioned	released	option_probability
Jev	imcs21	test	10309816	symptom_009	10309816	0.0022593900000000004	1.3313255419488996	not_mentioned	1.0	not_mentioned	correct	ok	not_mentioned	released	option_probability
Jev	imcs21	test	10309816	symptom_010	10309816	0.0022593900000000004	1.3313255419488996	not_mentioned	1.0	not_mentioned	correct	ok	not_mentioned	released	option_probability
Jev	imcs21	test	10309816	symptom_011	10309816	0.0022593900000000004	1.3313255419488996	not_mentioned	1.0	not_mentioned	correct	ok	not_mentioned	released	option_probability
Jev	imcs21	test	10309816	symptom_012	10309816	0.0022593900000000004	1.3313255419488996	not_mentioned	1.0	not_mentioned	correct	ok	not_mentioned	released	option_probability
Jev	imcs21	test	10309816	symptom_013	10309816	0.0022593900000000004	1.3313255419488996	not_mentioned	1.0	not_mentioned	correct	ok	not_mentioned	released	option_probability
Jev	imcs21	test	10309816	symptom_014	10309816	0.0022593900000000004	1.3313255419488996	not_mentioned	1.0	not_mentioned	correct	ok	not_mentioned	released	option_probability
Jev	imcs21	test	10309816	symptom_015	10309816	0.0022593900000000004	1.3313255419488996	not_mentioned	1.0	not_mentioned	correct	ok	not_mentioned	released	option_probability
Jev	imcs21	test	10309816	symptom_016	10309816	0.0022593900000000004	1.3313255419488996	positive	1.0	positive	correct	ok	positive	released	option_probability
Jev	imcs21	test	10309816	symptom_017	10309816	0.0022593900000000004	1.3313255419488996	not_mentioned	1.0	not_mentioned	correct	ok	not_mentioned	released	option_probability
Jev	imcs21	test	10309816	symptom_018	10309816	0.0022593900000000004	1.3313255419488996	not_mentioned	1.0	not_mentioned	correct	ok	not_mentioned	released	option_probability
Jev	imcs21	test	10309816	symptom_019	10309816	0.0022593900000000004	1.3313255419488996	not_mentioned	1.0	not_mentioned	correct	ok	not_mentioned	released	option_probability
Jev	imcs21	test	10309816	symptom_020	10309816	0.0022593900000000004	1.3313255419488996	not_mentioned	1.0	not_mentioned	correct	ok	not_mentioned	released	option_probability
Jev	imcs21	test	10309816	symptom_021	10309816	0.0022593900000000004	1.3313255419488996	not_mentioned	1.0	not_mentioned	correct	ok	not_mentioned	released	option_probability
Jev	imcs21	test	10309816	symptom_022	10309816	0.0022593900000000004	1.3313255419488996	not_mentioned	1.0	not_mentioned	correct	ok	not_mentioned	released	option_probability
Jev	imcs21	test	10309816	symptom_023	10309816	0.0022593900000000004	1.3313255419488996	not_mentioned	1.0	not_mentioned	correct	ok	not_mentioned	released	option_probability
Jev	imcs21	test	10309816	symptom_024	10309816	0.0022593900000000004	1.3313255419488996	not_mentioned	1.0	not_mentioned	correct	ok	not_mentioned	released	option_probability
Jev	imcs21	test	10309816	symptom_025	10309816	0.0022593900000000004	1.3313255419488996	not_mentioned	1.0	not_mentioned	correct	ok	not_mentioned	released	option_probability
Jev	imcs21	test	10309816	symptom_026	10309816	0.0022593900000000004	1.3313255419488996	not_mentioned	1.0	not_mentioned	correct	ok	not_mentioned	released	option_probability
Jev	imcs21	test	10309816	symptom_027	10309816	0.0022593900000000004	1.3313255419488996	not_mentioned	1.0	not_mentioned	correct	ok	not_mentioned	released	option_probability
Jev	imcs21	test	10309816	symptom_028	10309816	0.0022593900000000004	1.3313255419488996	not_mentioned	1.0	not_mentioned	correct	ok	not_mentioned	released	option_probability
Jev	imcs21	test	10309816	symptom_029	10309816	0.0022593900000000004	1.3313255419488996	not_mentioned	1.0	not_mentioned	correct	ok	not_mentioned	released	option_probability
Jev	imcs21	test	10309816	symptom_030	10309816	0.0022593900000000004	1.3313255419488996	not_mentioned	1.0	not_mentioned	correct	ok	not_mentioned	released	option_probability
Jev	imcs21	test	10309816	symptom_031	10309816	0.0022593900000000004	1.3313255419488996	not_mentioned	1.0	not_mentioned	correct	ok	not_mentioned	released	option_probability
Jev	imcs21	test	10309816	symptom_032	10309816	0.0022593900000000004	1.3313255419488996	not_mentioned	1.0	not_mentioned	correct	ok	not_mentioned	released	option_probability
Jev	imcs21	test	10309816	symptom_033	10309816	0.0022593900000000004	1.3313255419488996	not_mentioned	1.0	not_mentioned	correct	ok	not_mentioned	released	option_probability
Jev	imcs21	test	10309816	symptom_034	10309816	0.0022593900000000004	1.3313255419488996	not_mentioned	1.0	not_mentioned	correct	ok	not_mentioned	released	option_probability
Jev	imcs21	test	10309816	symptom_035	10309816	0.0022593900000000004	1.3313255419488996	not_mentioned	1.0	not_mentioned	correct	ok	not_mentioned	released	option_probability
Jev	imcs21	test	10309816	symptom_036	10309816	0.0022593900000000004	1.3313255419488996	not_mentioned	1.0	not_mentioned	correct	ok	not_mentioned	released	option_probability
Jev	imcs21	test	10309816	symptom_037	10309816	0.0022593900000000004	1.3313255419488996	not_mentioned	1.0	not_mentioned	correct	ok	not_mentioned	released	option_probability
Jev	imcs21	test	10309816	symptom_038	10309816	0.0022593900000000004	1.3313255419488996	not_mentioned	1.0	not_mentioned	correct	ok	not_mentioned	released	option_probability
Jev	imcs21	test	10309816	symptom_039	10309816	0.0022593900000000004	1.3313255419488996	not_mentioned	1.0	not_mentioned	correct	ok	not_mentioned	released	option_probability
Jev	imcs21	test	10309816	symptom_040	10309816	0.0022593900000000004	1.3313255419488996	not_mentioned	1.0	not_mentioned	correct	ok	not_mentioned	released	option_probability
Jev	imcs21	test	10309816	symptom_041	10309816	0.0022593900000000004	1.3313255419488996	not_mentioned	1.0	not_mentioned	correct	ok	not_mentioned	released	option_probability
Jev	imcs21	test	10309816	symptom_042	10309816	0.0022593900000000004	1.3313255419488996	not_mentioned	1.0	not_mentioned	correct	ok	not_mentioned	released	option_probability
Jev	imcs21	test	10309816	symptom_043	10309816	0.0022593900000000004	1.3313255419488996	not_mentioned	1.0	not_mentioned	correct	ok	not_mentioned	released	option_probability
Jev	imcs21	test	10309816	symptom_044	10309816	0.0022593900000000004	1.3313255419488996	not_mentioned	1.0	not_mentioned	correct	ok	not_mentioned	released	option_probability
Jev	imcs21	test	10309816	symptom_045	10309816	0.0022593900000000004	1.3313255419488996	not_mentioned	1.0	not_mentioned	correct	ok	not_mentioned	released	option_probability
Jev	imcs21	test	10309816	symptom_046	10309816	0.0022593900000000004	1.3313255419488996	not_mentioned	1.0	not_mentioned	correct	ok	not_mentioned	released	option_probability
Jev	imcs21	test	10309816	symptom_047	10309816	0.0022593900000000004	1.3313255419488996	not_mentioned	1.0	not_mentioned	correct	ok	not_mentioned	released	option_probability
Jev	imcs21	test	10309816	symptom_048	10309816	0.0022593900000000004	1.3313255419488996	not_mentioned	1.0	not_mentioned	correct	ok	not_mentioned	released	option_probability
Jev	imcs21	test	10309816	symptom_049	10309816	0.0022593900000000004	1.3313255419488996	not_mentioned	1.0	not_mentioned	correct	ok	not_mentioned	released	option_probability
Jev	imcs21	test	10309816	symptom_050	10309816	0.0022593900000000004	1.3313255419488996	not_mentioned	1.0	not_mentioned	correct	ok	not_mentioned	released	option_probability
Jev	imcs21	test	10309816	symptom_051	10309816	0.0022593900000000004	1.3313255419488996	not_mentioned	1.0	not_mentioned	correct	ok	not_mentioned	released	option_probability
Jev	imcs21	test	10309816	symptom_052	10309816	0.0022593900000000004	1.3313255419488996	not_mentioned	1.0	not_mentioned	correct	ok	not_mentioned	released	option_probability
Jev	imcs21	test	10309816	symptom_053	10309816	0.0022593900000000004	1.3313255419488996	not_mentioned	1.0	not_mentioned	correct	ok	not_mentioned	released	option_probability
Jev	imcs21	test	10309816	symptom_054	10309816	0.0022593900000000004	1.3313255419488996	not_mentioned	1.0	not_mentioned	correct	ok	not_mentioned	released	option_probability
Jev	imcs21	test	10309816	symptom_055	10309816	0.0022593900000000004	1.3313255419488996	not_mentioned	1.0	not_mentioned	correct	ok	not_mentioned	released	option_probability
Jev	imcs21	test	10309816	symptom_056	10309816	0.0022593900000000004	1.3313255419488996	not_mentioned	1.0	not_mentioned	correct	ok	not_mentioned	released	option_probability
Jev	imcs21	test	10309816	symptom_057	10309816	0.0022593900000000004	1.3313255419488996	not_mentioned	1.0	not_mentioned	correct	ok	not_mentioned	released	option_probability
Jev	imcs21	test	10309816	symptom_058	10309816	0.0022593900000000004	1.3313255419488996	not_mentioned	1.0	not_mentioned	correct	ok	not_mentioned	released	option_probability
Jev	imcs21	test	10309816	symptom_059	10309816	0.0022593900000000004	1.3313255419488996	not_mentioned	1.0	not_mentioned	correct	ok	not_mentioned	released	option_probability
Jev	imcs21	test	10309816	symptom_060	10309816	0.0022593900000000004	1.3313255419488996	not_mentioned	1.0	not_mentioned	correct	ok	not_mentioned	released	option_probability
Jev	imcs21	test	10309816	symptom_061	10309816	0.0022593900000000004	1.3313255419488996	not_mentioned	1.0	not_mentioned	correct	ok	not_mentioned	released	option_probability
Jev	imcs21	test	10309816	symptom_062	10309816	0.0022593900000000004	1.3313255419488996	not_mentioned	1.0	not_mentioned	correct	ok	not_mentioned	released	option_probability
Jev	imcs21	test	10309816	symptom_063	10309816	0.0022593900000000004	1.3313255419488996	not_mentioned	1.0	not_mentioned	correct	ok	not_mentioned	released	option_probability
Jev	imcs21	test	10309816	symptom_064	10309816	0.0022593900000000004	1.3313255419488996	not_mentioned	1.0	not_mentioned	correct	ok	not_mentioned	released	option_probability
Jev	imcs21	test	10309816	symptom_065	10309816	0.0022593900000000004	1.3313255419488996	not_mentioned	1.0	not_mentioned	correct	ok	not_mentioned	released	option_probability
Jev	imcs21	test	10309816	symptom_066	10309816	0.0022593900000000004	1.3313255419488996	not_mentioned	1.0	not_mentioned	correct	ok	not_mentioned	released	option_probability
Jev	imcs21	test	10309816	symptom_067	10309816	0.0022593900000000004	1.3313255419488996	not_mentioned	1.0	not_mentioned	correct	ok	not_mentioned	released	option_probability
Jev	imcs21	test	10309816	symptom_068	10309816	0.0022593900000000004	1.3313255419488996	not_mentioned	1.0	not_mentioned	correct	ok	not_mentioned	released	option_probability
Jev	imcs21	test	10309816	symptom_069	10309816	0.0022593900000000004	1.3313255419488996	not_mentioned	1.0	not_mentioned	correct	ok	not_mentioned	released	option_probability
Jev	imcs21	test	10309816	symptom_070	10309816	0.0022593900000000004	1.3313255419488996	not_mentioned	1.0	not_mentioned	correct	ok	not_mentioned	released	option_probability
Jev	imcs21	test	10309816	symptom_071	10309816	0.0022593900000000004	1.3313255419488996	not_mentioned	1.0	not_mentioned	correct	ok	not_mentioned	released	option_probability
Jev	imcs21	test	10309816	symptom_072	10309816	0.0022593900000000004	1.3313255419488996	not_mentioned	1.0	not_mentioned	correct	ok	not_mentioned	released	option_probability
Jev	imcs21	test	10309816	symptom_073	10309816	0.0022593900000000004	1.3313255419488996	not_mentioned	0.91	not_mentioned	correct	ok	not_mentioned	released	option_probability
Jev	imcs21	test	10309816	symptom_074	10309816	0.0022593900000000004	1.3313255419488996	not_mentioned	1.0	not_mentioned	correct	ok	not_mentioned	released	option_probability
Jev	imcs21	test	10309816	symptom_075	10309816	0.0022593900000000004	1.3313255419488996	not_mentioned	1.0	not_mentioned	correct	ok	not_mentioned	released	option_probability
Jev	imcs21	test	10309816	symptom_076	10309816	0.0022593900000000004	1.3313255419488996	not_mentioned	1.0	not_mentioned	correct	ok	not_mentioned	released	option_probability
Jev	imcs21	test	10309816	symptom_077	10309816	0.0022593900000000004	1.3313255419488996	not_mentioned	1.0	not_mentioned	correct	ok	not_mentioned	released	option_probability
Jev	imcs21	test	10309816	symptom_078	10309816	0.0022593900000000004	1.3313255419488996	not_mentioned	1.0	not_mentioned	correct	ok	not_mentioned	released	option_probability
Jev	imcs21	test	10309816	symptom_079	10309816	0.0022593900000000004	1.3313255419488996	not_mentioned	1.0	not_mentioned	correct	ok	not_mentioned	released	option_probability
Jev	imcs21	test	10309816	symptom_080	10309816	0.0022593900000000004	1.3313255419488996	not_mentioned	1.0	not_mentioned	correct	ok	not_mentioned	released	option_probability
Jev	imcs21	test	10309816	symptom_081	10309816	0.0022593900000000004	1.3313255419488996	not_mentioned	1.0	not_mentioned	correct	ok	not_mentioned	released	option_probability
Jev	imcs21	test	10309816	symptom_082	10309816	0.0022593900000000004	1.3313255419488996	not_mentioned	1.0	not_mentioned	correct	ok	not_mentioned	released	option_probability
Jev	imcs21	test	10309816	symptom_083	10309816	0.0022593900000000004	1.3313255419488996	not_mentioned	1.0	not_mentioned	correct	ok	not_mentioned	released	option_probability
Jev	imcs21	test	10309816	symptom_084	10309816	0.0022593900000000004	1.3313255419488996	not_mentioned	1.0	not_mentioned	correct	ok	not_mentioned	released	option_probability
Jev	imcs21	test	10309816	symptom_085	10309816	0.0022593900000000004	1.3313255419488996	not_mentioned	1.0	not_mentioned	correct	ok	not_mentioned	released	option_probability
Jev	imcs21	test	10309816	symptom_086	10309816	0.0022593900000000004	1.3313255419488996	not_mentioned	1.0	not_mentioned	correct	ok	not_mentioned	released	option_probability
Jev	imcs21	test	10309816	symptom_087	10309816	0.0022593900000000004	1.3313255419488996	positive	0.85	not_mentioned	incorrect	ok	not_mentioned	released	option_probability
Jev	imcs21	test	10309816	symptom_088	10309816	0.0022593900000000004	1.3313255419488996	positive	0.98	positive	correct	ok	positive	released	option_probability
Jev	imcs21	test	10309816	symptom_089	10309816	0.0022593900000000004	1.3313255419488996	not_mentioned	1.0	not_mentioned	correct	ok	not_mentioned	released	option_probability
Jev	imcs21	test	10309816	symptom_090	10309816	0.0022593900000000004	1.3313255419488996	not_mentioned	1.0	not_mentioned	correct	ok	not_mentioned	released	option_probability
Jev	imcs21	test	10309816	symptom_091	10309816	0.0022593900000000004	1.3313255419488996	not_mentioned	1.0	not_mentioned	correct	ok	not_mentioned	released	option_probability
Jev	imcs21	test	10309816	symptom_092	10309816	0.0022593900000000004	1.3313255419488996	not_mentioned	1.0	not_mentioned	correct	ok	not_mentioned	released	option_probability
Jev	imcs21	test	10309816	symptom_093	10309816	0.0022593900000000004	1.3313255419488996	not_mentioned	1.0	not_mentioned	correct	ok	not_mentioned	released	option_probability
Jev	imcs21	test	10309816	symptom_094	10309816	0.0022593900000000004	1.3313255419488996	not_mentioned	1.0	not_mentioned	correct	ok	not_mentioned	released	option_probability
Jev	imcs21	test	10309816	symptom_095	10309816	0.0022593900000000004	1.3313255419488996	not_mentioned	1.0	not_mentioned	correct	ok	not_mentioned	released	option_probability
Jev	imcs21	test	10309816	symptom_096	10309816	0.0022593900000000004	1.3313255419488996	not_mentioned	1.0	not_mentioned	correct	ok	not_mentioned	released	option_probability
Jev	imcs21	test	10309816	symptom_097	10309816	0.0022593900000000004	1.3313255419488996	not_mentioned	1.0	not_mentioned	correct	ok	not_mentioned	released	option_probability
Jev	imcs21	test	10309816	symptom_098	10309816	0.0022593900000000004	1.3313255419488996	not_mentioned	1.0	not_mentioned	correct	ok	not_mentioned	released	option_probability
Jev	imcs21	test	10309816	symptom_099	10309816	0.0022593900000000004	1.3313255419488996	not_mentioned	1.0	not_mentioned	correct	ok	not_mentioned	released	option_probability
Jev	imcs21	test	10309816	symptom_100	10309816	0.0022593900000000004	1.3313255419488996	not_mentioned	1.0	not_mentioned	correct	ok	not_mentioned	released	option_probability
Jev	imcs21	test	10309816	symptom_101	10309816	0.0022593900000000004	1.3313255419488996	not_mentioned	1.0	not_mentioned	correct	ok	not_mentioned	released	option_probability
Jev	imcs21	test	10309816	symptom_102	10309816	0.0022593900000000004	1.3313255419488996	not_mentioned	1.0	not_mentioned	correct	ok	not_mentioned	released	option_probability
Jev	imcs21	test	10309816	symptom_103	10309816	0.0022593900000000004	1.3313255419488996	uncertain	0.65	uncertain	correct	ok	uncertain	released	option_probability
Jev	imcs21	test	10309816	symptom_104	10309816	0.0022593900000000004	1.3313255419488996	not_mentioned	1.0	not_mentioned	correct	ok	not_mentioned	released	option_probability
Jev	imcs21	test	10309816	symptom_105	10309816	0.0022593900000000004	1.3313255419488996	not_mentioned	1.0	not_mentioned	correct	ok	not_mentioned	released	option_probability
Jev	imcs21	test	10309816	symptom_106	10309816	0.0022593900000000004	1.3313255419488996	not_mentioned	1.0	not_mentioned	correct	ok	not_mentioned	released	option_probability
Jev	imcs21	test	10309816	symptom_107	10309816	0.0022593900000000004	1.3313255419488996	not_mentioned	1.0	not_mentioned	correct	ok	not_mentioned	released	option_probability
Jev	imcs21	test	10309816	symptom_108	10309816	0.0022593900000000004	1.3313255419488996	not_mentioned	1.0	not_mentioned	correct	ok	not_mentioned	released	option_probability
Jev	imcs21	test	10309816	symptom_109	10309816	0.0022593900000000004	1.3313255419488996	not_mentioned	1.0	not_mentioned	correct	ok	not_mentioned	released	option_probability
Jev	imcs21	test	10309816	symptom_110	10309816	0.0022593900000000004	1.3313255419488996	not_mentioned	1.0	not_mentioned	correct	ok	not_mentioned	released	option_probability
Jev	imcs21	test	10309816	symptom_111	10309816	0.0022593900000000004	1.3313255419488996	not_mentioned	1.0	not_mentioned	correct	ok	not_mentioned	released	option_probability
Jev	imcs21	test	10309816	symptom_112	10309816	0.0022593900000000004	1.3313255419488996	positive	0.7	not_mentioned	incorrect	ok	not_mentioned	released	option_probability
Jev	imcs21	test	10309816	symptom_113	10309816	0.0022593900000000004	1.3313255419488996	not_mentioned	1.0	not_mentioned	correct	ok	not_mentioned	released	option_probability
Jev	imcs21	test	10309816	symptom_114	10309816	0.0022593900000000004	1.3313255419488996	not_mentioned	1.0	not_mentioned	correct	ok	not_mentioned	released	option_probability
Jev	imcs21	test	10309816	symptom_115	10309816	0.0022593900000000004	1.3313255419488996	not_mentioned	1.0	not_mentioned	correct	ok	not_mentioned	released	option_probability
Jev	imcs21	test	10309816	symptom_116	10309816	0.0022593900000000004	1.3313255419488996	not_mentioned	1.0	not_mentioned	correct	ok	not_mentioned	released	option_probability
Jev	imcs21	test	10309816	symptom_117	10309816	0.0022593900000000004	1.3313255419488996	not_mentioned	1.0	not_mentioned	correct	ok	not_mentioned	released	option_probability
Jev	imcs21	test	10309816	symptom_118	10309816	0.0022593900000000004	1.3313255419488996	not_mentioned	1.0	not_mentioned	correct	ok	not_mentioned	released	option_probability
Jev	imcs21	test	10309816	symptom_119	10309816	0.0022593900000000004	1.3313255419488996	not_mentioned	1.0	not_mentioned	correct	ok	not_mentioned	released	option_probability
Jev	imcs21	test	10309816	symptom_120	10309816	0.0022593900000000004	1.3313255419488996	not_mentioned	1.0	not_mentioned	correct	ok	not_mentioned	released	option_probability
Jev	imcs21	test	10309816	symptom_121	10309816	0.0022593900000000004	1.3313255419488996	not_mentioned	1.0	not_mentioned	correct	ok	not_mentioned	released	option_probability
Jev	imcs21	test	10309816	symptom_122	10309816	0.0022593900000000004	1.3313255419488996	not_mentioned	1.0	not_mentioned	correct	ok	not_mentioned	released	option_probability
Jev	imcs21	test	10309816	symptom_123	10309816	0.0022593900000000004	1.3313255419488996	not_mentioned	1.0	not_mentioned	correct	ok	not_mentioned	released	option_probability
Jev	imcs21	test	10309816	symptom_124	10309816	0.0022593900000000004	1.3313255419488996	not_mentioned	1.0	not_mentioned	correct	ok	not_mentioned	released	option_probability
Jev	imcs21	test	10309816	symptom_125	10309816	0.0022593900000000004	1.3313255419488996	not_mentioned	1.0	not_mentioned	correct	ok	not_mentioned	released	option_probability
Jev	imcs21	test	10309816	symptom_126	10309816	0.0022593900000000004	1.3313255419488996	positive	0.52	not_mentioned	incorrect	ok	not_mentioned	released	option_probability
Jev	imcs21	test	10309816	symptom_127	10309816	0.0022593900000000004	1.3313255419488996	not_mentioned	1.0	not_mentioned	correct	ok	not_mentioned	released	option_probability
Jev	imcs21	test	10309816	symptom_128	10309816	0.0022593900000000004	1.3313255419488996	not_mentioned	1.0	not_mentioned	correct	ok	not_mentioned	released	option_probability
Jev	imcs21	test	10309816	symptom_129	10309816	0.0022593900000000004	1.3313255419488996	not_mentioned	1.0	not_mentioned	correct	ok	not_mentioned	released	option_probability
Jev	imcs21	test	10309816	symptom_130	10309816	0.0022593900000000004	1.3313255419488996	not_mentioned	1.0	not_mentioned	correct	ok	not_mentioned	released	option_probability
Jev	imcs21	test	10309816	symptom_131	10309816	0.0022593900000000004	1.3313255419488996	not_mentioned	1.0	not_mentioned	correct	ok	not_mentioned	released	option_probability
Jev	imcs21	test	10309816	symptom_132	10309816	0.0022593900000000004	1.3313255419488996	not_mentioned	0.75	not_mentioned	correct	ok	not_mentioned	released	option_probability
Jev	imcs21	test	10309816	symptom_133	10309816	0.0022593900000000004	1.3313255419488996	not_mentioned	1.0	not_mentioned	correct	ok	not_mentioned	released	option_probability
Jev	imcs21	test	10309816	symptom_134	10309816	0.0022593900000000004	1.3313255419488996	not_mentioned	1.0	not_mentioned	correct	ok	not_mentioned	released	option_probability
Jev	imcs21	test	10309816	symptom_135	10309816	0.0022593900000000004	1.3313255419488996	not_mentioned	1.0	not_mentioned	correct	ok	not_mentioned	released	option_probability
Jev	imcs21	test	10309816	symptom_136	10309816	0.0022593900000000004	1.3313255419488996	not_mentioned	1.0	not_mentioned	correct	ok	not_mentioned	released	option_probability
Jev	imcs21	test	10309816	symptom_137	10309816	0.0022593900000000004	1.3313255419488996	not_mentioned	1.0	not_mentioned	correct	ok	not_mentioned	released	option_probability
Jev	imcs21	test	10309816	symptom_138	10309816	0.0022593900000000004	1.3313255419488996	not_mentioned	1.0	not_mentioned	correct	ok	not_mentioned	released	option_probability
Jev	imcs21	test	10309816	symptom_139	10309816	0.0022593900000000004	1.3313255419488996	not_mentioned	1.0	not_mentioned	correct	ok	not_mentioned	released	option_probability
Jev	imcs21	test	10309816	symptom_140	10309816	0.0022593900000000004	1.3313255419488996	not_mentioned	1.0	not_mentioned	correct	ok	not_mentioned	released	option_probability
Jev	imcs21	test	10309816	symptom_141	10309816	0.0022593900000000004	1.3313255419488996	not_mentioned	1.0	not_mentioned	correct	ok	not_mentioned	released	option_probability
Jev	imcs21	test	10309816	symptom_142	10309816	0.0022593900000000004	1.3313255419488996	not_mentioned	1.0	not_mentioned	correct	ok	not_mentioned	released	option_probability
Jev	imcs21	test	10309816	symptom_143	10309816	0.0022593900000000004	1.3313255419488996	not_mentioned	1.0	not_mentioned	correct	ok	not_mentioned	released	option_probability
Jev	imcs21	test	10309816	symptom_144	10309816	0.0022593900000000004	1.3313255419488996	not_mentioned	0.95	not_mentioned	correct	ok	not_mentioned	released	option_probability
Jev	imcs21	test	10309816	symptom_145	10309816	0.0022593900000000004	1.3313255419488996	not_mentioned	1.0	not_mentioned	correct	ok	not_mentioned	released	option_probability
Jev	imcs21	test	10309816	symptom_146	10309816	0.0022593900000000004	1.3313255419488996	not_mentioned	1.0	not_mentioned	correct	ok	not_mentioned	released	option_probability
Jev	imcs21	test	10309816	symptom_147	10309816	0.0022593900000000004	1.3313255419488996	not_mentioned	1.0	not_mentioned	correct	ok	not_mentioned	released	option_probability
Jev	imcs21	test	10309816	symptom_148	10309816	0.0022593900000000004	1.3313255419488996	not_mentioned	1.0	not_mentioned	correct	ok	not_mentioned	released	option_probability
Jev	imcs21	test	10309816	symptom_149	10309816	0.0022593900000000004	1.3313255419488996	not_mentioned	1.0	not_mentioned	correct	ok	not_mentioned	released	option_probability
Jev	imcs21	test	10309816	symptom_150	10309816	0.0022593900000000004	1.3313255419488996	not_mentioned	1.0	not_mentioned	correct	ok	not_mentioned	released	option_probability
Jev	imcs21	test	10309816	symptom_151	10309816	0.0022593900000000004	1.3313255419488996	not_mentioned	1.0	not_mentioned	correct	ok	not_mentioned	released	option_probability
Jev	imcs21	test	10309816	symptom_152	10309816	0.0022593900000000004	1.3313255419488996	not_mentioned	1.0	not_mentioned	correct	ok	not_mentioned	released	option_probability
Jev	imcs21	test	10309816	symptom_153	10309816	0.0022593900000000004	1.3313255419488996	not_mentioned	1.0	not_mentioned	correct	ok	not_mentioned	released	option_probability
Jev	imcs21	test	10309816	symptom_154	10309816	0.0022593900000000004	1.3313255419488996	not_mentioned	1.0	not_mentioned	correct	ok	not_mentioned	released	option_probability
Jev	imcs21	test	10309816	symptom_155	10309816	0.0022593900000000004	1.3313255419488996	not_mentioned	1.0	not_mentioned	correct	ok	not_mentioned	released	option_probability
Jev	imcs21	test	10309816	symptom_156	10309816	0.0022593900000000004	1.3313255419488996	not_mentioned	0.96	not_mentioned	correct	ok	not_mentioned	released	option_probability
Jev	imcs21	test	10309816	symptom_157	10309816	0.0022593900000000004	1.3313255419488996	not_mentioned	1.0	not_mentioned	correct	ok	not_mentioned	released	option_probability
Jev	imcs21	test	10309816	symptom_158	10309816	0.0022593900000000004	1.3313255419488996	not_mentioned	1.0	not_mentioned	correct	ok	not_mentioned	released	option_probability
Jev	imcs21	test	10309816	symptom_159	10309816	0.0022593900000000004	1.3313255419488996	not_mentioned	1.0	not_mentioned	correct	ok	not_mentioned	released	option_probability
Jev	imcs21	test	10309816	symptom_160	10309816	0.0022593900000000004	1.3313255419488996	not_mentioned	1.0	not_mentioned	correct	ok	not_mentioned	released	option_probability
Jev	imcs21	test	10309816	symptom_161	10309816	0.0022593900000000004	1.3313255419488996	not_mentioned	1.0	not_mentioned	correct	ok	not_mentioned	released	option_probability
Jev	imcs21	test	10309816	symptom_162	10309816	0.0022593900000000004	1.3313255419488996	not_mentioned	1.0	not_mentioned	correct	ok	not_mentioned	released	option_probability
Jev	imcs21	test	10309816	symptom_163	10309816	0.0022593900000000004	1.3313255419488996	not_mentioned	0.99	not_mentioned	correct	ok	not_mentioned	released	option_probability
Jev	imcs21	test	10309816	symptom_164	10309816	0.0022593900000000004	1.3313255419488996	not_mentioned	0.92	not_mentioned	correct	ok	not_mentioned	released	option_probability
Jev	imcs21	test	10309816	symptom_165	10309816	0.0022593900000000004	1.3313255419488996	not_mentioned	1.0	not_mentioned	correct	ok	not_mentioned	released	option_probability
Jev	imcs21	test	10309816	symptom_166	10309816	0.0022593900000000004	1.3313255419488996	not_mentioned	1.0	not_mentioned	correct	ok	not_mentioned	released	option_probability
Jev	imcs21	test	10309816	symptom_167	10309816	0.0022593900000000004	1.3313255419488996	not_mentioned	1.0	not_mentioned	correct	ok	not_mentioned	released	option_probability
Jev	imcs21	test	10309816	symptom_168	10309816	0.0022593900000000004	1.3313255419488996	not_mentioned	1.0	not_mentioned	correct	ok	not_mentioned	released	option_probability
Jev	imcs21	test	10309816	symptom_169	10309816	0.0022593900000000004	1.3313255419488996	not_mentioned	1.0	not_mentioned	correct	ok	not_mentioned	released	option_probability
Jev	imcs21	test	10309816	symptom_170	10309816	0.0022593900000000004	1.3313255419488996	not_mentioned	1.0	not_mentioned	correct	ok	not_mentioned	released	option_probability
Jev	imcs21	test	10309816	symptom_171	10309816	0.0022593900000000004	1.3313255419488996	not_mentioned	1.0	not_mentioned	correct	ok	not_mentioned	released	option_probability
Jev	imcs21	test	10309816	symptom_172	10309816	0.0022593900000000004	1.3313255419488996	not_mentioned	1.0	not_mentioned	correct	ok	not_mentioned	released	option_probability
Jev	imcs21	test	10309816	symptom_173	10309816	0.0022593900000000004	1.3313255419488996	not_mentioned	1.0	not_mentioned	correct	ok	not_mentioned	released	option_probability
Jev	imcs21	test	10309816	symptom_174	10309816	0.0022593900000000004	1.3313255419488996	not_mentioned	1.0	not_mentioned	correct	ok	not_mentioned	released	option_probability
Jev	imcs21	test	10309816	symptom_175	10309816	0.0022593900000000004	1.3313255419488996	not_mentioned	1.0	not_mentioned	correct	ok	not_mentioned	released	option_probability
Jev	imcs21	test	10309816	symptom_176	10309816	0.0022593900000000004	1.3313255419488996	not_mentioned	1.0	not_mentioned	correct	ok	not_mentioned	released	option_probability
Jev	imcs21	test	10309816	symptom_177	10309816	0.0022593900000000004	1.3313255419488996	not_mentioned	1.0	not_mentioned	correct	ok	not_mentioned	released	option_probability
Jev	imcs21	test	10309816	symptom_178	10309816	0.0022593900000000004	1.3313255419488996	not_mentioned	1.0	not_mentioned	correct	ok	not_mentioned	released	option_probability
Jev	imcs21	test	10309816	symptom_179	10309816	0.0022593900000000004	1.3313255419488996	not_mentioned	1.0	not_mentioned	correct	ok	not_mentioned	released	option_probability
Jev	imcs21	test	10309816	symptom_180	10309816	0.0022593900000000004	1.3313255419488996	not_mentioned	1.0	not_mentioned	correct	ok	not_mentioned	released	option_probability
Jev	imcs21	test	10309816	symptom_181	10309816	0.0022593900000000004	1.3313255419488996	not_mentioned	1.0	not_mentioned	correct	ok	not_mentioned	released	option_probability
Jev	imcs21	test	10309816	symptom_182	10309816	0.0022593900000000004	1.3313255419488996	not_mentioned	1.0	not_mentioned	correct	ok	not_mentioned	released	option_probability
Jev	imcs21	test	10309816	symptom_183	10309816	0.0022593900000000004	1.3313255419488996	not_mentioned	1.0	not_mentioned	correct	ok	not_mentioned	released	option_probability
Jev	imcs21	test	10309816	symptom_184	10309816	0.0022593900000000004	1.3313255419488996	not_mentioned	1.0	not_mentioned	correct	ok	not_mentioned	released	option_probability
Jev	imcs21	test	10309816	symptom_185	10309816	0.0022593900000000004	1.3313255419488996	not_mentioned	1.0	not_mentioned	correct	ok	not_mentioned	released	option_probability
Jev	imcs21	test	10309816	symptom_186	10309816	0.0022593900000000004	1.3313255419488996	not_mentioned	1.0	not_mentioned	correct	ok	not_mentioned	released	option_probability
Jev	imcs21	test	10309816	symptom_187	10309816	0.0022593900000000004	1.3313255419488996	not_mentioned	1.0	not_mentioned	correct	ok	not_mentioned	released	option_probability
Jev	imcs21	test	10309816	symptom_188	10309816	0.0022593900000000004	1.3313255419488996	not_mentioned	1.0	not_mentioned	correct	ok	not_mentioned	released	option_probability
Jev	imcs21	test	10309816	symptom_189	10309816	0.0022593900000000004	1.3313255419488996	not_mentioned	1.0	not_mentioned	correct	ok	not_mentioned	released	option_probability
Jev	imcs21	test	10309816	symptom_190	10309816	0.0022593900000000004	1.3313255419488996	not_mentioned	1.0	not_mentioned	correct	ok	not_mentioned	released	option_probability
Jev	imcs21	test	10309816	symptom_191	10309816	0.0022593900000000004	1.3313255419488996	not_mentioned	1.0	not_mentioned	correct	ok	not_mentioned	released	option_probability
Jev	imcs21	test	10309816	symptom_192	10309816	0.0022593900000000004	1.3313255419488996	not_mentioned	1.0	not_mentioned	correct	ok	not_mentioned	released	option_probability
Jev	imcs21	test	10309816	symptom_193	10309816	0.0022593900000000004	1.3313255419488996	not_mentioned	1.0	not_mentioned	correct	ok	not_mentioned	released	option_probability
Jev	imcs21	test	10309816	symptom_194	10309816	0.0022593900000000004	1.3313255419488996	not_mentioned	1.0	not_mentioned	correct	ok	not_mentioned	released	option_probability
Jev	imcs21	test	10309816	symptom_195	10309816	0.0022593900000000004	1.3313255419488996	not_mentioned	1.0	not_mentioned	correct	ok	not_mentioned	released	option_probability
Jev	imcs21	test	10309816	symptom_196	10309816	0.0022593900000000004	1.3313255419488996	not_mentioned	1.0	not_mentioned	correct	ok	not_mentioned	released	option_probability
Jev	imcs21	test	10309816	symptom_197	10309816	0.0022593900000000004	1.3313255419488996	not_mentioned	1.0	not_mentioned	correct	ok	not_mentioned	released	option_probability
Jev	imcs21	test	10309816	symptom_198	10309816	0.0022593900000000004	1.3313255419488996	not_mentioned	1.0	not_mentioned	correct	ok	not_mentioned	released	option_probability
Jev	imcs21	test	10309816	symptom_199	10309816	0.0022593900000000004	1.3313255419488996	not_mentioned	1.0	not_mentioned	correct	ok	not_mentioned	released	option_probability
Jev	imcs21	test	10309816	symptom_200	10309816	0.0022593900000000004	1.3313255419488996	not_mentioned	1.0	not_mentioned	correct	ok	not_mentioned	released	option_probability
Jev	imcs21	test	10309816	symptom_201	10309816	0.0022593900000000004	1.3313255419488996	not_mentioned	1.0	not_mentioned	correct	ok	not_mentioned	released	option_probability
Jev	imcs21	test	10309816	symptom_202	10309816	0.0022593900000000004	1.3313255419488996	not_mentioned	1.0	not_mentioned	correct	ok	not_mentioned	released	option_probability
Jev	imcs21	test	10309816	symptom_203	10309816	0.0022593900000000004	1.3313255419488996	not_mentioned	1.0	not_mentioned	correct	ok	not_mentioned	released	option_probability
Jev	imcs21	test	10309816	symptom_204	10309816	0.0022593900000000004	1.3313255419488996	not_mentioned	1.0	not_mentioned	correct	ok	not_mentioned	released	option_probability
Jev	imcs21	test	10309816	symptom_205	10309816	0.0022593900000000004	1.3313255419488996	not_mentioned	1.0	not_mentioned	correct	ok	not_mentioned	released	option_probability
Jev	imcs21	test	10309816	symptom_206	10309816	0.0022593900000000004	1.3313255419488996	not_mentioned	1.0	not_mentioned	correct	ok	not_mentioned	released	option_probability
Jev	imcs21	test	10309816	symptom_207	10309816	0.0022593900000000004	1.3313255419488996	not_mentioned	1.0	not_mentioned	correct	ok	not_mentioned	released	option_probability
Jev	imcs21	test	10309816	symptom_208	10309816	0.0022593900000000004	1.3313255419488996	not_mentioned	1.0	not_mentioned	correct	ok	not_mentioned	released	option_probability
Jev	imcs21	test	10309816	symptom_209	10309816	0.0022593900000000004	1.3313255419488996	not_mentioned	1.0	not_mentioned	correct	ok	not_mentioned	released	option_probability
Jev	imcs21	test	10309816	symptom_210	10309816	0.0022593900000000004	1.3313255419488996	not_mentioned	1.0	not_mentioned	correct	ok	not_mentioned	released	option_probability
Jev	imcs21	test	10309816	symptom_211	10309816	0.0022593900000000004	1.3313255419488996	not_mentioned	1.0	not_mentioned	correct	ok	not_mentioned	released	option_probability
Jev	imcs21	test	10309816	symptom_212	10309816	0.0022593900000000004	1.3313255419488996	not_mentioned	1.0	not_mentioned	correct	ok	not_mentioned	released	option_probability
Jev	imcs21	test	10309816	symptom_213	10309816	0.0022593900000000004	1.3313255419488996	not_mentioned	1.0	not_mentioned	correct	ok	not_mentioned	released	option_probability
Jev	imcs21	test	10309816	symptom_214	10309816	0.0022593900000000004	1.3313255419488996	not_mentioned	1.0	not_mentioned	correct	ok	not_mentioned	released	option_probability
Jev	imcs21	test	10309816	symptom_215	10309816	0.0022593900000000004	1.3313255419488996	not_mentioned	0.87	not_mentioned	correct	ok	not_mentioned	released	option_probability
Jev	imcs21	test	10309816	symptom_216	10309816	0.0022593900000000004	1.3313255419488996	not_mentioned	1.0	not_mentioned	correct	ok	not_mentioned	released	option_probability
Jev	imcs21	test	10309816	symptom_217	10309816	0.0022593900000000004	1.3313255419488996	not_mentioned	1.0	not_mentioned	correct	ok	not_mentioned	released	option_probability
Jev	imcs21	test	10309816	symptom_218	10309816	0.0022593900000000004	1.3313255419488996	not_mentioned	1.0	not_mentioned	correct	ok	not_mentioned	released	option_probability
Jev	imcs21	test	10309816	symptom_219	10309816	0.0022593900000000004	1.3313255419488996	not_mentioned	1.0	not_mentioned	correct	ok	not_mentioned	released	option_probability
Jev	imcs21	test	10309816	symptom_220	10309816	0.0022593900000000004	1.3313255419488996	not_mentioned	1.0	not_mentioned	correct	ok	not_mentioned	released	option_probability
Jev	imcs21	test	10309816	symptom_221	10309816	0.0022593900000000004	1.3313255419488996	not_mentioned	1.0	not_mentioned	correct	ok	not_mentioned	released	option_probability
Jev	imcs21	test	10309816	symptom_222	10309816	0.0022593900000000004	1.3313255419488996	not_mentioned	1.0	not_mentioned	correct	ok	not_mentioned	released	option_probability
Jev	imcs21	test	10309816	symptom_223	10309816	0.0022593900000000004	1.3313255419488996	not_mentioned	0.89	not_mentioned	correct	ok	not_mentioned	released	option_probability
Jev	imcs21	test	10309816	symptom_224	10309816	0.0022593900000000004	1.3313255419488996	not_mentioned	1.0	not_mentioned	correct	ok	not_mentioned	released	option_probability
Jev	imcs21	test	10309816	symptom_225	10309816	0.0022593900000000004	1.3313255419488996	not_mentioned	1.0	not_mentioned	correct	ok	not_mentioned	released	option_probability
Jev	imcs21	test	10309816	symptom_226	10309816	0.0022593900000000004	1.3313255419488996	not_mentioned	1.0	not_mentioned	correct	ok	not_mentioned	released	option_probability
Jev	imcs21	test	10309816	symptom_227	10309816	0.0022593900000000004	1.3313255419488996	not_mentioned	1.0	not_mentioned	correct	ok	not_mentioned	released	option_probability
Jev	imcs21	test	10309816	symptom_228	10309816	0.0022593900000000004	1.3313255419488996	not_mentioned	1.0	not_mentioned	correct	ok	not_mentioned	released	option_probability
Jev	imcs21	test	10309816	symptom_229	10309816	0.0022593900000000004	1.3313255419488996	not_mentioned	1.0	not_mentioned	correct	ok	not_mentioned	released	option_probability
Jev	imcs21	test	10309816	symptom_230	10309816	0.0022593900000000004	1.3313255419488996	not_mentioned	1.0	not_mentioned	correct	ok	not_mentioned	released	option_probability
Jev	imcs21	test	10309816	symptom_231	10309816	0.0022593900000000004	1.3313255419488996	not_mentioned	1.0	not_mentioned	correct	ok	not_mentioned	released	option_probability
Jev	imcs21	test	10309816	symptom_232	10309816	0.0022593900000000004	1.3313255419488996	not_mentioned	1.0	not_mentioned	correct	ok	not_mentioned	released	option_probability
Jev	imcs21	test	10309816	symptom_233	10309816	0.0022593900000000004	1.3313255419488996	not_mentioned	1.0	not_mentioned	correct	ok	not_mentioned	released	option_probability
Jev	imcs21	test	10309816	symptom_234	10309816	0.0022593900000000004	1.3313255419488996	not_mentioned	1.0	not_mentioned	correct	ok	not_mentioned	released	option_probability
Jev	imcs21	test	10309816	symptom_235	10309816	0.0022593900000000004	1.3313255419488996	not_mentioned	1.0	not_mentioned	correct	ok	not_mentioned	released	option_probability
Jev	imcs21	test	10309816	symptom_236	10309816	0.0022593900000000004	1.3313255419488996	not_mentioned	1.0	not_mentioned	correct	ok	not_mentioned	released	option_probability
Jev	imcs21	test	10309816	symptom_237	10309816	0.0022593900000000004	1.3313255419488996	not_mentioned	1.0	not_mentioned	correct	ok	not_mentioned	released	option_probability
Jev	imcs21	test	10309816	symptom_238	10309816	0.0022593900000000004	1.3313255419488996	not_mentioned	1.0	not_mentioned	correct	ok	not_mentioned	released	option_probability
Jev	imcs21	test	10309816	symptom_239	10309816	0.0022593900000000004	1.3313255419488996	not_mentioned	1.0	not_mentioned	correct	ok	not_mentioned	released	option_probability
Jev	imcs21	test	10309816	symptom_240	10309816	0.0022593900000000004	1.3313255419488996	not_mentioned	1.0	not_mentioned	correct	ok	not_mentioned	released	option_probability
Jev	imcs21	test	10309816	symptom_241	10309816	0.0022593900000000004	1.3313255419488996	not_mentioned	1.0	not_mentioned	correct	ok	not_mentioned	released	option_probability
Jev	imcs21	test	10309816	symptom_242	10309816	0.0022593900000000004	1.3313255419488996	not_mentioned	1.0	not_mentioned	correct	ok	not_mentioned	released	option_probability
Jev	imcs21	test	10309816	symptom_243	10309816	0.0022593900000000004	1.3313255419488996	not_mentioned	1.0	not_mentioned	correct	ok	not_mentioned	released	option_probability
Jev	imcs21	test	10309816	symptom_244	10309816	0.0022593900000000004	1.3313255419488996	not_mentioned	1.0	not_mentioned	correct	ok	not_mentioned	released	option_probability
Jev	imcs21	test	10309816	symptom_245	10309816	0.0022593900000000004	1.3313255419488996	not_mentioned	1.0	not_mentioned	correct	ok	not_mentioned	released	option_probability
Jev	imcs21	test	10309816	symptom_246	10309816	0.0022593900000000004	1.3313255419488996	not_mentioned	1.0	not_mentioned	correct	ok	not_mentioned	released	option_probability
Jev	imcs21	test	10309816	symptom_247	10309816	0.0022593900000000004	1.3313255419488996	not_mentioned	1.0	not_mentioned	correct	ok	not_mentioned	released	option_probability
Jev	imcs21	test	10309816	symptom_248	10309816	0.0022593900000000004	1.3313255419488996	not_mentioned	1.0	not_mentioned	correct	ok	not_mentioned	released	option_probability
Jev	imcs21	test	10309816	symptom_249	10309816	0.0022593900000000004	1.3313255419488996	not_mentioned	1.0	not_mentioned	correct	ok	not_mentioned	released	option_probability
Jev	imcs21	test	10309816	symptom_250	10309816	0.0022593900000000004	1.3313255419488996	not_mentioned	1.0	not_mentioned	correct	ok	not_mentioned	released	option_probability
Jev	imcs21	test	10309816	symptom_251	10309816	0.0022593900000000004	1.3313255419488996	not_mentioned	1.0	not_mentioned	correct	ok	not_mentioned	released	option_probability
Jev	imcs21	test	10309816	symptom_252	10309816	0.0022593900000000004	1.3313255419488996	not_mentioned	1.0	not_mentioned	correct	ok	not_mentioned	released	option_probability
Jev	imcs21	test	10309816	symptom_253	10309816	0.0022593900000000004	1.3313255419488996	not_mentioned	1.0	not_mentioned	correct	ok	not_mentioned	released	option_probability
Jev	imcs21	test	10309816	symptom_254	10309816	0.0022593900000000004	1.3313255419488996	not_mentioned	1.0	not_mentioned	correct	ok	not_mentioned	released	option_probability
Jev	imcs21	test	10309816	symptom_255	10309816	0.0022593900000000004	1.3313255419488996	not_mentioned	1.0	not_mentioned	correct	ok	not_mentioned	released	option_probability
Jev	imcs21	test	10309816	symptom_256	10309816	0.0022593900000000004	1.3313255419488996	not_mentioned	1.0	not_mentioned	correct	ok	not_mentioned	released	option_probability
Jev	imcs21	test	10309816	symptom_257	10309816	0.0022593900000000004	1.3313255419488996	not_mentioned	1.0	not_mentioned	correct	ok	not_mentioned	released	option_probability
Jev	imcs21	test	10309816	symptom_258	10309816	0.0022593900000000004	1.3313255419488996	uncertain	0.83	not_mentioned	incorrect	ok	not_mentioned	released	option_probability
Jev	imcs21	test	10309816	symptom_259	10309816	0.0022593900000000004	1.3313255419488996	not_mentioned	1.0	not_mentioned	correct	ok	not_mentioned	released	option_probability
Jev	imcs21	test	10309816	symptom_260	10309816	0.0022593900000000004	1.3313255419488996	not_mentioned	0.99	not_mentioned	correct	ok	not_mentioned	released	option_probability
Jev	imcs21	test	10309816	symptom_261	10309816	0.0022593900000000004	1.3313255419488996	not_mentioned	1.0	not_mentioned	correct	ok	not_mentioned	released	option_probability
Jev	imcs21	test	10309816	symptom_262	10309816	0.0022593900000000004	1.3313255419488996	not_mentioned	1.0	not_mentioned	correct	ok	not_mentioned	released	option_probability
Jev	imcs21	test	10309816	symptom_263	10309816	0.0022593900000000004	1.3313255419488996	not_mentioned	1.0	not_mentioned	correct	ok	not_mentioned	released	option_probability
Jev	imcs21	test	10309816	symptom_264	10309816	0.0022593900000000004	1.3313255419488996	not_mentioned	1.0	not_mentioned	correct	ok	not_mentioned	released	option_probability
Jev	imcs21	test	10309816	symptom_265	10309816	0.0022593900000000004	1.3313255419488996	not_mentioned	1.0	not_mentioned	correct	ok	not_mentioned	released	option_probability
Jev	imcs21	test	10309816	symptom_266	10309816	0.0022593900000000004	1.3313255419488996	not_mentioned	1.0	not_mentioned	correct	ok	not_mentioned	released	option_probability
Jev	imcs21	test	10309816	symptom_267	10309816	0.0022593900000000004	1.3313255419488996	not_mentioned	1.0	not_mentioned	correct	ok	not_mentioned	released	option_probability
Jev	imcs21	test	10309816	symptom_268	10309816	0.0022593900000000004	1.3313255419488996	not_mentioned	0.8	not_mentioned	correct	ok	not_mentioned	released	option_probability
Jev	imcs21	test	10309816	symptom_269	10309816	0.0022593900000000004	1.3313255419488996	not_mentioned	0.98	not_mentioned	correct	ok	not_mentioned	released	option_probability
Jev	imcs21	test	10309816	symptom_270	10309816	0.0022593900000000004	1.3313255419488996	not_mentioned	1.0	not_mentioned	correct	ok	not_mentioned	released	option_probability
Jev	imcs21	test	10309816	symptom_271	10309816	0.0022593900000000004	1.3313255419488996	not_mentioned	1.0	not_mentioned	correct	ok	not_mentioned	released	option_probability
Jev	imcs21	test	10309816	symptom_272	10309816	0.0022593900000000004	1.3313255419488996	not_mentioned	1.0	not_mentioned	correct	ok	not_mentioned	released	option_probability
Jev	imcs21	test	10309816	symptom_273	10309816	0.0022593900000000004	1.3313255419488996	not_mentioned	1.0	not_mentioned	correct	ok	not_mentioned	released	option_probability
Jev	imcs21	test	10309816	symptom_274	10309816	0.0022593900000000004	1.3313255419488996	not_mentioned	1.0	not_mentioned	correct	ok	not_mentioned	released	option_probability
Jev	imcs21	test	10309816	symptom_275	10309816	0.0022593900000000004	1.3313255419488996	not_mentioned	1.0	not_mentioned	correct	ok	not_mentioned	released	option_probability
Jev	imcs21	test	10309816	symptom_276	10309816	0.0022593900000000004	1.3313255419488996	not_mentioned	1.0	not_mentioned	correct	ok	not_mentioned	released	option_probability
Jev	imcs21	test	10309816	symptom_277	10309816	0.0022593900000000004	1.3313255419488996	not_mentioned	0.99	not_mentioned	correct	ok	not_mentioned	released	option_probability
Jev	imcs21	test	10309816	symptom_278	10309816	0.0022593900000000004	1.3313255419488996	not_mentioned	1.0	not_mentioned	correct	ok	not_mentioned	released	option_probability
Jev	imcs21	test	10309816	symptom_279	10309816	0.0022593900000000004	1.3313255419488996	not_mentioned	0.95	not_mentioned	correct	ok	not_mentioned	released	option_probability
Jev	imcs21	test	10309816	symptom_280	10309816	0.0022593900000000004	1.3313255419488996	not_mentioned	1.0	not_mentioned	correct	ok	not_mentioned	released	option_probability
Jev	imcs21	test	10309816	symptom_281	10309816	0.0022593900000000004	1.3313255419488996	not_mentioned	1.0	not_mentioned	correct	ok	not_mentioned	released	option_probability
Jev	imcs21	test	10309816	symptom_282	10309816	0.0022593900000000004	1.3313255419488996	not_mentioned	1.0	not_mentioned	correct	ok	not_mentioned	released	option_probability
Jev	imcs21	test	10309816	symptom_283	10309816	0.0022593900000000004	1.3313255419488996	not_mentioned	1.0	not_mentioned	correct	ok	not_mentioned	released	option_probability
Jev	imcs21	test	10309816	symptom_284	10309816	0.0022593900000000004	1.3313255419488996	not_mentioned	1.0	not_mentioned	correct	ok	not_mentioned	released	option_probability
Jev	imcs21	test	10309816	symptom_285	10309816	0.0022593900000000004	1.3313255419488996	not_mentioned	1.0	not_mentioned	correct	ok	not_mentioned	released	option_probability
Jev	imcs21	test	10309816	symptom_286	10309816	0.0022593900000000004	1.3313255419488996	not_mentioned	1.0	not_mentioned	correct	ok	not_mentioned	released	option_probability
Jev	imcs21	test	10309816	symptom_287	10309816	0.0022593900000000004	1.3313255419488996	not_mentioned	1.0	not_mentioned	correct	ok	not_mentioned	released	option_probability
Jev	imcs21	test	10309816	symptom_288	10309816	0.0022593900000000004	1.3313255419488996	not_mentioned	1.0	not_mentioned	correct	ok	not_mentioned	released	option_probability
Jev	imcs21	test	10309816	symptom_289	10309816	0.0022593900000000004	1.3313255419488996	not_mentioned	1.0	not_mentioned	correct	ok	not_mentioned	released	option_probability
Jev	imcs21	test	10309816	symptom_290	10309816	0.0022593900000000004	1.3313255419488996	not_mentioned	1.0	not_mentioned	correct	ok	not_mentioned	released	option_probability
Jev	imcs21	test	10309816	symptom_291	10309816	0.0022593900000000004	1.3313255419488996	not_mentioned	1.0	not_mentioned	correct	ok	not_mentioned	released	option_probability
Jev	imcs21	test	10309816	symptom_292	10309816	0.0022593900000000004	1.3313255419488996	not_mentioned	1.0	not_mentioned	correct	ok	not_mentioned	released	option_probability
Jev	imcs21	test	10309816	symptom_293	10309816	0.0022593900000000004	1.3313255419488996	not_mentioned	1.0	not_mentioned	correct	ok	not_mentioned	released	option_probability
Jev	imcs21	test	10309816	symptom_294	10309816	0.0022593900000000004	1.3313255419488996	not_mentioned	1.0	not_mentioned	correct	ok	not_mentioned	released	option_probability
Jev	imcs21	test	10309816	symptom_295	10309816	0.0022593900000000004	1.3313255419488996	not_mentioned	1.0	not_mentioned	correct	ok	not_mentioned	released	option_probability
Jev	imcs21	test	10309816	symptom_296	10309816	0.0022593900000000004	1.3313255419488996	not_mentioned	1.0	not_mentioned	correct	ok	not_mentioned	released	option_probability
Jev	imcs21	test	10309816	symptom_297	10309816	0.0022593900000000004	1.3313255419488996	not_mentioned	1.0	not_mentioned	correct	ok	not_mentioned	released	option_probability
Jev	imcs21	test	10309816	symptom_298	10309816	0.0022593900000000004	1.3313255419488996	not_mentioned	1.0	not_mentioned	correct	ok	not_mentioned	released	option_probability
Jev	imcs21	test	10309816	symptom_299	10309816	0.0022593900000000004	1.3313255419488996	not_mentioned	1.0	not_mentioned	correct	ok	not_mentioned	released	option_probability
Jev	imcs21	test	10309816	symptom_300	10309816	0.0022593900000000004	1.3313255419488996	not_mentioned	1.0	not_mentioned	correct	ok	not_mentioned	released	option_probability
Jev	imcs21	test	10309816	symptom_301	10309816	0.0022593900000000004	1.3313255419488996	not_mentioned	1.0	not_mentioned	correct	ok	not_mentioned	released	option_probability
Jev	imcs21	test	10309816	symptom_302	10309816	0.0022593900000000004	1.3313255419488996	not_mentioned	1.0	not_mentioned	correct	ok	not_mentioned	released	option_probability
Jev	imcs21	test	10309816	symptom_303	10309816	0.0022593900000000004	1.3313255419488996	not_mentioned	1.0	not_mentioned	correct	ok	not_mentioned	released	option_probability
Jev	imcs21	test	10309816	symptom_304	10309816	0.0022593900000000004	1.3313255419488996	not_mentioned	1.0	not_mentioned	correct	ok	not_mentioned	released	option_probability
Jev	imcs21	test	10309816	symptom_305	10309816	0.0022593900000000004	1.3313255419488996	not_mentioned	1.0	not_mentioned	correct	ok	not_mentioned	released	option_probability
Jev	imcs21	test	10309816	symptom_306	10309816	0.0022593900000000004	1.3313255419488996	not_mentioned	1.0	not_mentioned	correct	ok	not_mentioned	released	option_probability
Jev	imcs21	test	10309816	symptom_307	10309816	0.0022593900000000004	1.3313255419488996	not_mentioned	1.0	not_mentioned	correct	ok	not_mentioned	released	option_probability
Jev	imcs21	test	10309816	symptom_308	10309816	0.0022593900000000004	1.3313255419488996	not_mentioned	1.0	not_mentioned	correct	ok	not_mentioned	released	option_probability
Jev	imcs21	test	10309816	symptom_309	10309816	0.0022593900000000004	1.3313255419488996	not_mentioned	1.0	not_mentioned	correct	ok	not_mentioned	released	option_probability
Jev	imcs21	test	10309816	symptom_310	10309816	0.0022593900000000004	1.3313255419488996	not_mentioned	1.0	not_mentioned	correct	ok	not_mentioned	released	option_probability
Jev	imcs21	test	10309816	symptom_311	10309816	0.0022593900000000004	1.3313255419488996	not_mentioned	1.0	not_mentioned	correct	ok	not_mentioned	released	option_probability
Jev	imcs21	test	10309816	symptom_312	10309816	0.0022593900000000004	1.3313255419488996	not_mentioned	1.0	not_mentioned	correct	ok	not_mentioned	released	option_probability
Jev	imcs21	test	10309816	symptom_313	10309816	0.0022593900000000004	1.3313255419488996	not_mentioned	1.0	not_mentioned	correct	ok	not_mentioned	released	option_probability
Jev	imcs21	test	10309816	symptom_314	10309816	0.0022593900000000004	1.3313255419488996	not_mentioned	0.98	not_mentioned	correct	ok	not_mentioned	released	option_probability
Jev	imcs21	test	10309816	symptom_315	10309816	0.0022593900000000004	1.3313255419488996	not_mentioned	1.0	not_mentioned	correct	ok	not_mentioned	released	option_probability
Jev	imcs21	test	10309816	symptom_316	10309816	0.0022593900000000004	1.3313255419488996	not_mentioned	1.0	not_mentioned	correct	ok	not_mentioned	released	option_probability
Jev	imcs21	test	10309816	symptom_317	10309816	0.0022593900000000004	1.3313255419488996	not_mentioned	1.0	not_mentioned	correct	ok	not_mentioned	released	option_probability
Jev	imcs21	test	10309816	symptom_318	10309816	0.0022593900000000004	1.3313255419488996	not_mentioned	1.0	not_mentioned	correct	ok	not_mentioned	released	option_probability
Jev	imcs21	test	10309816	symptom_319	10309816	0.0022593900000000004	1.3313255419488996	not_mentioned	1.0	not_mentioned	correct	ok	not_mentioned	released	option_probability
Jev	imcs21	test	10309816	symptom_320	10309816	0.0022593900000000004	1.3313255419488996	not_mentioned	1.0	not_mentioned	correct	ok	not_mentioned	released	option_probability
Jev	imcs21	test	10309816	symptom_321	10309816	0.0022593900000000004	1.3313255419488996	not_mentioned	1.0	not_mentioned	correct	ok	not_mentioned	released	option_probability
Jev	imcs21	test	10309816	symptom_322	10309816	0.0022593900000000004	1.3313255419488996	not_mentioned	1.0	not_mentioned	correct	ok	not_mentioned	released	option_probability
Jev	imcs21	test	10309816	symptom_323	10309816	0.0022593900000000004	1.3313255419488996	not_mentioned	1.0	not_mentioned	correct	ok	not_mentioned	released	option_probability
Jev	imcs21	test	10309816	symptom_324	10309816	0.0022593900000000004	1.3313255419488996	not_mentioned	1.0	not_mentioned	correct	ok	not_mentioned	released	option_probability
Jev	imcs21	test	10309816	symptom_325	10309816	0.0022593900000000004	1.3313255419488996	not_mentioned	1.0	not_mentioned	correct	ok	not_mentioned	released	option_probability
Jev	imcs21	test	10309816	symptom_326	10309816	0.0022593900000000004	1.3313255419488996	not_mentioned	1.0	not_mentioned	correct	ok	not_mentioned	released	option_probability
Jev	imcs21	test	10309816	symptom_327	10309816	0.0022593900000000004	1.3313255419488996	not_mentioned	1.0	not_mentioned	correct	ok	not_mentioned	released	option_probability
Jev	imcs21	test	10309816	symptom_328	10309816	0.0022593900000000004	1.3313255419488996	not_mentioned	1.0	not_mentioned	correct	ok	not_mentioned	released	option_probability
Jev	imcs21	test	10309816	symptom_329	10309816	0.0022593900000000004	1.3313255419488996	not_mentioned	1.0	not_mentioned	correct	ok	not_mentioned	released	option_probability
Jev	imcs21	test	10309816	symptom_330	10309816	0.0022593900000000004	1.3313255419488996	not_mentioned	0.98	not_mentioned	correct	ok	not_mentioned	released	option_probability
Jev	imcs21	test	10310150	symptom_000	10310150	0.0022491000000000004	0.3848492919933051	positive	1.0	positive	correct	ok	positive	released	option_probability
Jev	imcs21	test	10310150	symptom_001	10310150	0.0022491000000000004	0.3848492919933051	uncertain	0.84	negative	incorrect	ok	negative	released	option_probability
Jev	imcs21	test	10310150	symptom_002	10310150	0.0022491000000000004	0.3848492919933051	not_mentioned	1.0	not_mentioned	correct	ok	not_mentioned	released	option_probability
Jev	imcs21	test	10310150	symptom_003	10310150	0.0022491000000000004	0.3848492919933051	not_mentioned	1.0	not_mentioned	correct	ok	not_mentioned	released	option_probability
Jev	imcs21	test	10310150	symptom_004	10310150	0.0022491000000000004	0.3848492919933051	not_mentioned	1.0	not_mentioned	correct	ok	not_mentioned	released	option_probability
Jev	imcs21	test	10310150	symptom_005	10310150	0.0022491000000000004	0.3848492919933051	not_mentioned	0.99	not_mentioned	correct	ok	not_mentioned	released	option_probability
Jev	imcs21	test	10310150	symptom_006	10310150	0.0022491000000000004	0.3848492919933051	not_mentioned	0.91	not_mentioned	correct	ok	not_mentioned	released	option_probability
Jev	imcs21	test	10310150	symptom_007	10310150	0.0022491000000000004	0.3848492919933051	not_mentioned	0.93	not_mentioned	correct	ok	not_mentioned	released	option_probability
Jev	imcs21	test	10310150	symptom_008	10310150	0.0022491000000000004	0.3848492919933051	not_mentioned	1.0	not_mentioned	correct	ok	not_mentioned	released	option_probability
Jev	imcs21	test	10310150	symptom_009	10310150	0.0022491000000000004	0.3848492919933051	not_mentioned	0.89	not_mentioned	correct	ok	not_mentioned	released	option_probability
Jev	imcs21	test	10310150	symptom_010	10310150	0.0022491000000000004	0.3848492919933051	not_mentioned	1.0	not_mentioned	correct	ok	not_mentioned	released	option_probability
Jev	imcs21	test	10310150	symptom_011	10310150	0.0022491000000000004	0.3848492919933051	uncertain	0.99	uncertain	correct	ok	uncertain	released	option_probability
Jev	imcs21	test	10310150	symptom_012	10310150	0.0022491000000000004	0.3848492919933051	uncertain	0.97	uncertain	correct	ok	uncertain	released	option_probability
Jev	imcs21	test	10310150	symptom_013	10310150	0.0022491000000000004	0.3848492919933051	not_mentioned	1.0	not_mentioned	correct	ok	not_mentioned	released	option_probability
Jev	imcs21	test	10310150	symptom_014	10310150	0.0022491000000000004	0.3848492919933051	not_mentioned	1.0	not_mentioned	correct	ok	not_mentioned	released	option_probability
Jev	imcs21	test	10310150	symptom_015	10310150	0.0022491000000000004	0.3848492919933051	not_mentioned	0.93	not_mentioned	correct	ok	not_mentioned	released	option_probability
Jev	imcs21	test	10310150	symptom_016	10310150	0.0022491000000000004	0.3848492919933051	not_mentioned	1.0	not_mentioned	correct	ok	not_mentioned	released	option_probability
Jev	imcs21	test	10310150	symptom_017	10310150	0.0022491000000000004	0.3848492919933051	not_mentioned	0.98	not_mentioned	correct	ok	not_mentioned	released	option_probability
Jev	imcs21	test	10310150	symptom_018	10310150	0.0022491000000000004	0.3848492919933051	not_mentioned	1.0	not_mentioned	correct	ok	not_mentioned	released	option_probability
Jev	imcs21	test	10310150	symptom_019	10310150	0.0022491000000000004	0.3848492919933051	not_mentioned	1.0	not_mentioned	correct	ok	not_mentioned	released	option_probability
Jev	imcs21	test	10310150	symptom_020	10310150	0.0022491000000000004	0.3848492919933051	not_mentioned	1.0	not_mentioned	correct	ok	not_mentioned	released	option_probability
Jev	imcs21	test	10310150	symptom_021	10310150	0.0022491000000000004	0.3848492919933051	not_mentioned	0.93	not_mentioned	correct	ok	not_mentioned	released	option_probability
Jev	imcs21	test	10310150	symptom_022	10310150	0.0022491000000000004	0.3848492919933051	not_mentioned	0.87	not_mentioned	correct	ok	not_mentioned	released	option_probability
Jev	imcs21	test	10310150	symptom_023	10310150	0.0022491000000000004	0.3848492919933051	not_mentioned	1.0	not_mentioned	correct	ok	not_mentioned	released	option_probability
Jev	imcs21	test	10310150	symptom_024	10310150	0.0022491000000000004	0.3848492919933051	positive	0.84	positive	correct	ok	positive	released	option_probability
Jev	imcs21	test	10310150	symptom_025	10310150	0.0022491000000000004	0.3848492919933051	not_mentioned	1.0	not_mentioned	correct	ok	not_mentioned	released	option_probability
Jev	imcs21	test	10310150	symptom_026	10310150	0.0022491000000000004	0.3848492919933051	not_mentioned	1.0	not_mentioned	correct	ok	not_mentioned	released	option_probability
Jev	imcs21	test	10310150	symptom_027	10310150	0.0022491000000000004	0.3848492919933051	not_mentioned	1.0	not_mentioned	correct	ok	not_mentioned	released	option_probability
Jev	imcs21	test	10310150	symptom_028	10310150	0.0022491000000000004	0.3848492919933051	not_mentioned	1.0	not_mentioned	correct	ok	not_mentioned	released	option_probability
Jev	imcs21	test	10310150	symptom_029	10310150	0.0022491000000000004	0.3848492919933051	not_mentioned	1.0	not_mentioned	correct	ok	not_mentioned	released	option_probability
Jev	imcs21	test	10310150	symptom_030	10310150	0.0022491000000000004	0.3848492919933051	not_mentioned	0.83	not_mentioned	correct	ok	not_mentioned	released	option_probability
Jev	imcs21	test	10310150	symptom_031	10310150	0.0022491000000000004	0.3848492919933051	not_mentioned	1.0	not_mentioned	correct	ok	not_mentioned	released	option_probability
Jev	imcs21	test	10310150	symptom_032	10310150	0.0022491000000000004	0.3848492919933051	not_mentioned	1.0	not_mentioned	correct	ok	not_mentioned	released	option_probability
Jev	imcs21	test	10310150	symptom_033	10310150	0.0022491000000000004	0.3848492919933051	not_mentioned	1.0	not_mentioned	correct	ok	not_mentioned	released	option_probability
Jev	imcs21	test	10310150	symptom_034	10310150	0.0022491000000000004	0.3848492919933051	not_mentioned	0.86	not_mentioned	correct	ok	not_mentioned	released	option_probability
Jev	imcs21	test	10310150	symptom_035	10310150	0.0022491000000000004	0.3848492919933051	not_mentioned	1.0	not_mentioned	correct	ok	not_mentioned	released	option_probability
Jev	imcs21	test	10310150	symptom_036	10310150	0.0022491000000000004	0.3848492919933051	not_mentioned	0.7	not_mentioned	correct	ok	not_mentioned	released	option_probability
Jev	imcs21	test	10310150	symptom_037	10310150	0.0022491000000000004	0.3848492919933051	not_mentioned	1.0	not_mentioned	correct	ok	not_mentioned	released	option_probability
Jev	imcs21	test	10310150	symptom_038	10310150	0.0022491000000000004	0.3848492919933051	not_mentioned	1.0	not_mentioned	correct	ok	not_mentioned	released	option_probability
Jev	imcs21	test	10310150	symptom_039	10310150	0.0022491000000000004	0.3848492919933051	not_mentioned	1.0	not_mentioned	correct	ok	not_mentioned	released	option_probability
Jev	imcs21	test	10310150	symptom_040	10310150	0.0022491000000000004	0.3848492919933051	not_mentioned	1.0	not_mentioned	correct	ok	not_mentioned	released	option_probability
Jev	imcs21	test	10310150	symptom_041	10310150	0.0022491000000000004	0.3848492919933051	not_mentioned	1.0	not_mentioned	correct	ok	not_mentioned	released	option_probability
Jev	imcs21	test	10310150	symptom_042	10310150	0.0022491000000000004	0.3848492919933051	not_mentioned	1.0	not_mentioned	correct	ok	not_mentioned	released	option_probability
Jev	imcs21	test	10310150	symptom_043	10310150	0.0022491000000000004	0.3848492919933051	positive	0.87	not_mentioned	incorrect	ok	not_mentioned	released	option_probability
Jev	imcs21	test	10310150	symptom_044	10310150	0.0022491000000000004	0.3848492919933051	uncertain	0.96	not_mentioned	incorrect	ok	not_mentioned	released	option_probability
Jev	imcs21	test	10310150	symptom_045	10310150	0.0022491000000000004	0.3848492919933051	not_mentioned	1.0	not_mentioned	correct	ok	not_mentioned	released	option_probability
Jev	imcs21	test	10310150	symptom_046	10310150	0.0022491000000000004	0.3848492919933051	positive	0.5599999999999999	not_mentioned	incorrect	ok	not_mentioned	released	option_probability
Jev	imcs21	test	10310150	symptom_047	10310150	0.0022491000000000004	0.3848492919933051	not_mentioned	0.65	not_mentioned	correct	ok	not_mentioned	released	option_probability
Jev	imcs21	test	10310150	symptom_048	10310150	0.0022491000000000004	0.3848492919933051	not_mentioned	1.0	not_mentioned	correct	ok	not_mentioned	released	option_probability
Jev	imcs21	test	10310150	symptom_049	10310150	0.0022491000000000004	0.3848492919933051	not_mentioned	1.0	not_mentioned	correct	ok	not_mentioned	released	option_probability
Jev	imcs21	test	10310150	symptom_050	10310150	0.0022491000000000004	0.3848492919933051	not_mentioned	1.0	not_mentioned	correct	ok	not_mentioned	released	option_probability
Jev	imcs21	test	10310150	symptom_051	10310150	0.0022491000000000004	0.3848492919933051	not_mentioned	1.0	not_mentioned	correct	ok	not_mentioned	released	option_probability
Jev	imcs21	test	10310150	symptom_052	10310150	0.0022491000000000004	0.3848492919933051	not_mentioned	0.95	not_mentioned	correct	ok	not_mentioned	released	option_probability
Jev	imcs21	test	10310150	symptom_053	10310150	0.0022491000000000004	0.3848492919933051	not_mentioned	1.0	not_mentioned	correct	ok	not_mentioned	released	option_probability
Jev	imcs21	test	10310150	symptom_054	10310150	0.0022491000000000004	0.3848492919933051	not_mentioned	1.0	not_mentioned	correct	ok	not_mentioned	released	option_probability
Jev	imcs21	test	10310150	symptom_055	10310150	0.0022491000000000004	0.3848492919933051	not_mentioned	1.0	not_mentioned	correct	ok	not_mentioned	released	option_probability
Jev	imcs21	test	10310150	symptom_056	10310150	0.0022491000000000004	0.3848492919933051	not_mentioned	1.0	not_mentioned	correct	ok	not_mentioned	released	option_probability
Jev	imcs21	test	10310150	symptom_057	10310150	0.0022491000000000004	0.3848492919933051	not_mentioned	1.0	not_mentioned	correct	ok	not_mentioned	released	option_probability
Jev	imcs21	test	10310150	symptom_058	10310150	0.0022491000000000004	0.3848492919933051	not_mentioned	1.0	not_mentioned	correct	ok	not_mentioned	released	option_probability
Jev	imcs21	test	10310150	symptom_059	10310150	0.0022491000000000004	0.3848492919933051	not_mentioned	1.0	not_mentioned	correct	ok	not_mentioned	released	option_probability
Jev	imcs21	test	10310150	symptom_060	10310150	0.0022491000000000004	0.3848492919933051	not_mentioned	1.0	not_mentioned	correct	ok	not_mentioned	released	option_probability
Jev	imcs21	test	10310150	symptom_061	10310150	0.0022491000000000004	0.3848492919933051	not_mentioned	1.0	not_mentioned	correct	ok	not_mentioned	released	option_probability
Jev	imcs21	test	10310150	symptom_062	10310150	0.0022491000000000004	0.3848492919933051	not_mentioned	1.0	not_mentioned	correct	ok	not_mentioned	released	option_probability
Jev	imcs21	test	10310150	symptom_063	10310150	0.0022491000000000004	0.3848492919933051	not_mentioned	1.0	not_mentioned	correct	ok	not_mentioned	released	option_probability
Jev	imcs21	test	10310150	symptom_064	10310150	0.0022491000000000004	0.3848492919933051	not_mentioned	1.0	not_mentioned	correct	ok	not_mentioned	released	option_probability
Jev	imcs21	test	10310150	symptom_065	10310150	0.0022491000000000004	0.3848492919933051	not_mentioned	1.0	not_mentioned	correct	ok	not_mentioned	released	option_probability
Jev	imcs21	test	10310150	symptom_066	10310150	0.0022491000000000004	0.3848492919933051	not_mentioned	1.0	not_mentioned	correct	ok	not_mentioned	released	option_probability
Jev	imcs21	test	10310150	symptom_067	10310150	0.0022491000000000004	0.3848492919933051	not_mentioned	1.0	not_mentioned	correct	ok	not_mentioned	released	option_probability
Jev	imcs21	test	10310150	symptom_068	10310150	0.0022491000000000004	0.3848492919933051	not_mentioned	1.0	not_mentioned	correct	ok	not_mentioned	released	option_probability
Jev	imcs21	test	10310150	symptom_069	10310150	0.0022491000000000004	0.3848492919933051	not_mentioned	1.0	not_mentioned	correct	ok	not_mentioned	released	option_probability
Jev	imcs21	test	10310150	symptom_070	10310150	0.0022491000000000004	0.3848492919933051	not_mentioned	1.0	not_mentioned	correct	ok	not_mentioned	released	option_probability
Jev	imcs21	test	10310150	symptom_071	10310150	0.0022491000000000004	0.3848492919933051	positive	0.47	not_mentioned	incorrect	ok	not_mentioned	released	option_probability
Jev	imcs21	test	10310150	symptom_072	10310150	0.0022491000000000004	0.3848492919933051	not_mentioned	1.0	not_mentioned	correct	ok	not_mentioned	released	option_probability
Jev	imcs21	test	10310150	symptom_073	10310150	0.0022491000000000004	0.3848492919933051	not_mentioned	1.0	not_mentioned	correct	ok	not_mentioned	released	option_probability
Jev	imcs21	test	10310150	symptom_074	10310150	0.0022491000000000004	0.3848492919933051	not_mentioned	1.0	not_mentioned	correct	ok	not_mentioned	released	option_probability
Jev	imcs21	test	10310150	symptom_075	10310150	0.0022491000000000004	0.3848492919933051	not_mentioned	1.0	not_mentioned	correct	ok	not_mentioned	released	option_probability
Jev	imcs21	test	10310150	symptom_076	10310150	0.0022491000000000004	0.3848492919933051	not_mentioned	0.98	not_mentioned	correct	ok	not_mentioned	released	option_probability
Jev	imcs21	test	10310150	symptom_077	10310150	0.0022491000000000004	0.3848492919933051	not_mentioned	1.0	not_mentioned	correct	ok	not_mentioned	released	option_probability
Jev	imcs21	test	10310150	symptom_078	10310150	0.0022491000000000004	0.3848492919933051	not_mentioned	0.99	not_mentioned	correct	ok	not_mentioned	released	option_probability
Jev	imcs21	test	10310150	symptom_079	10310150	0.0022491000000000004	0.3848492919933051	not_mentioned	1.0	not_mentioned	correct	ok	not_mentioned	released	option_probability
Jev	imcs21	test	10310150	symptom_080	10310150	0.0022491000000000004	0.3848492919933051	not_mentioned	1.0	not_mentioned	correct	ok	not_mentioned	released	option_probability
Jev	imcs21	test	10310150	symptom_081	10310150	0.0022491000000000004	0.3848492919933051	not_mentioned	1.0	not_mentioned	correct	ok	not_mentioned	released	option_probability
Jev	imcs21	test	10310150	symptom_082	10310150	0.0022491000000000004	0.3848492919933051	not_mentioned	1.0	not_mentioned	correct	ok	not_mentioned	released	option_probability
Jev	imcs21	test	10310150	symptom_083	10310150	0.0022491000000000004	0.3848492919933051	not_mentioned	1.0	not_mentioned	correct	ok	not_mentioned	released	option_probability
Jev	imcs21	test	10310150	symptom_084	10310150	0.0022491000000000004	0.3848492919933051	not_mentioned	1.0	not_mentioned	correct	ok	not_mentioned	released	option_probability
Jev	imcs21	test	10310150	symptom_085	10310150	0.0022491000000000004	0.3848492919933051	not_mentioned	1.0	not_mentioned	correct	ok	not_mentioned	released	option_probability
Jev	imcs21	test	10310150	symptom_086	10310150	0.0022491000000000004	0.3848492919933051	not_mentioned	1.0	not_mentioned	correct	ok	not_mentioned	released	option_probability
Jev	imcs21	test	10310150	symptom_087	10310150	0.0022491000000000004	0.3848492919933051	not_mentioned	1.0	not_mentioned	correct	ok	not_mentioned	released	option_probability
Jev	imcs21	test	10310150	symptom_088	10310150	0.0022491000000000004	0.3848492919933051	not_mentioned	1.0	not_mentioned	correct	ok	not_mentioned	released	option_probability
Jev	imcs21	test	10310150	symptom_089	10310150	0.0022491000000000004	0.3848492919933051	not_mentioned	1.0	not_mentioned	correct	ok	not_mentioned	released	option_probability
Jev	imcs21	test	10310150	symptom_090	10310150	0.0022491000000000004	0.3848492919933051	not_mentioned	1.0	not_mentioned	correct	ok	not_mentioned	released	option_probability
Jev	imcs21	test	10310150	symptom_091	10310150	0.0022491000000000004	0.3848492919933051	not_mentioned	1.0	not_mentioned	correct	ok	not_mentioned	released	option_probability
Jev	imcs21	test	10310150	symptom_092	10310150	0.0022491000000000004	0.3848492919933051	not_mentioned	1.0	not_mentioned	correct	ok	not_mentioned	released	option_probability
Jev	imcs21	test	10310150	symptom_093	10310150	0.0022491000000000004	0.3848492919933051	not_mentioned	1.0	not_mentioned	correct	ok	not_mentioned	released	option_probability
Jev	imcs21	test	10310150	symptom_094	10310150	0.0022491000000000004	0.3848492919933051	negative	0.6	not_mentioned	incorrect	ok	not_mentioned	released	option_probability
Jev	imcs21	test	10310150	symptom_095	10310150	0.0022491000000000004	0.3848492919933051	not_mentioned	1.0	not_mentioned	correct	ok	not_mentioned	released	option_probability
Jev	imcs21	test	10310150	symptom_096	10310150	0.0022491000000000004	0.3848492919933051	not_mentioned	1.0	not_mentioned	correct	ok	not_mentioned	released	option_probability
Jev	imcs21	test	10310150	symptom_097	10310150	0.0022491000000000004	0.3848492919933051	uncertain	0.49	positive	incorrect	ok	positive	released	option_probability
Jev	imcs21	test	10310150	symptom_098	10310150	0.0022491000000000004	0.3848492919933051	not_mentioned	1.0	not_mentioned	correct	ok	not_mentioned	released	option_probability
Jev	imcs21	test	10310150	symptom_099	10310150	0.0022491000000000004	0.3848492919933051	not_mentioned	1.0	not_mentioned	correct	ok	not_mentioned	released	option_probability
Jev	imcs21	test	10310150	symptom_100	10310150	0.0022491000000000004	0.3848492919933051	not_mentioned	1.0	not_mentioned	correct	ok	not_mentioned	released	option_probability
Jev	imcs21	test	10310150	symptom_101	10310150	0.0022491000000000004	0.3848492919933051	not_mentioned	1.0	not_mentioned	correct	ok	not_mentioned	released	option_probability
Jev	imcs21	test	10310150	symptom_102	10310150	0.0022491000000000004	0.3848492919933051	not_mentioned	1.0	not_mentioned	correct	ok	not_mentioned	released	option_probability
Jev	imcs21	test	10310150	symptom_103	10310150	0.0022491000000000004	0.3848492919933051	not_mentioned	1.0	not_mentioned	correct	ok	not_mentioned	released	option_probability
Jev	imcs21	test	10310150	symptom_104	10310150	0.0022491000000000004	0.3848492919933051	not_mentioned	1.0	not_mentioned	correct	ok	not_mentioned	released	option_probability
Jev	imcs21	test	10310150	symptom_105	10310150	0.0022491000000000004	0.3848492919933051	not_mentioned	1.0	not_mentioned	correct	ok	not_mentioned	released	option_probability
Jev	imcs21	test	10310150	symptom_106	10310150	0.0022491000000000004	0.3848492919933051	not_mentioned	1.0	not_mentioned	correct	ok	not_mentioned	released	option_probability
Jev	imcs21	test	10310150	symptom_107	10310150	0.0022491000000000004	0.3848492919933051	not_mentioned	1.0	not_mentioned	correct	ok	not_mentioned	released	option_probability
Jev	imcs21	test	10310150	symptom_108	10310150	0.0022491000000000004	0.3848492919933051	not_mentioned	1.0	not_mentioned	correct	ok	not_mentioned	released	option_probability
Jev	imcs21	test	10310150	symptom_109	10310150	0.0022491000000000004	0.3848492919933051	not_mentioned	1.0	not_mentioned	correct	ok	not_mentioned	released	option_probability
Jev	imcs21	test	10310150	symptom_110	10310150	0.0022491000000000004	0.3848492919933051	not_mentioned	1.0	not_mentioned	correct	ok	not_mentioned	released	option_probability
Jev	imcs21	test	10310150	symptom_111	10310150	0.0022491000000000004	0.3848492919933051	not_mentioned	1.0	not_mentioned	correct	ok	not_mentioned	released	option_probability
Jev	imcs21	test	10310150	symptom_112	10310150	0.0022491000000000004	0.3848492919933051	not_mentioned	1.0	not_mentioned	correct	ok	not_mentioned	released	option_probability
Jev	imcs21	test	10310150	symptom_113	10310150	0.0022491000000000004	0.3848492919933051	not_mentioned	1.0	not_mentioned	correct	ok	not_mentioned	released	option_probability
Jev	imcs21	test	10310150	symptom_114	10310150	0.0022491000000000004	0.3848492919933051	not_mentioned	1.0	not_mentioned	correct	ok	not_mentioned	released	option_probability
Jev	imcs21	test	10310150	symptom_115	10310150	0.0022491000000000004	0.3848492919933051	not_mentioned	1.0	not_mentioned	correct	ok	not_mentioned	released	option_probability
Jev	imcs21	test	10310150	symptom_116	10310150	0.0022491000000000004	0.3848492919933051	not_mentioned	1.0	not_mentioned	correct	ok	not_mentioned	released	option_probability
Jev	imcs21	test	10310150	symptom_117	10310150	0.0022491000000000004	0.3848492919933051	not_mentioned	1.0	not_mentioned	correct	ok	not_mentioned	released	option_probability
Jev	imcs21	test	10310150	symptom_118	10310150	0.0022491000000000004	0.3848492919933051	not_mentioned	1.0	not_mentioned	correct	ok	not_mentioned	released	option_probability
Jev	imcs21	test	10310150	symptom_119	10310150	0.0022491000000000004	0.3848492919933051	not_mentioned	1.0	not_mentioned	correct	ok	not_mentioned	released	option_probability
Jev	imcs21	test	10310150	symptom_120	10310150	0.0022491000000000004	0.3848492919933051	not_mentioned	1.0	not_mentioned	correct	ok	not_mentioned	released	option_probability
Jev	imcs21	test	10310150	symptom_121	10310150	0.0022491000000000004	0.3848492919933051	not_mentioned	1.0	not_mentioned	correct	ok	not_mentioned	released	option_probability
Jev	imcs21	test	10310150	symptom_122	10310150	0.0022491000000000004	0.3848492919933051	not_mentioned	0.98	not_mentioned	correct	ok	not_mentioned	released	option_probability
Jev	imcs21	test	10310150	symptom_123	10310150	0.0022491000000000004	0.3848492919933051	not_mentioned	1.0	not_mentioned	correct	ok	not_mentioned	released	option_probability
Jev	imcs21	test	10310150	symptom_124	10310150	0.0022491000000000004	0.3848492919933051	not_mentioned	1.0	not_mentioned	correct	ok	not_mentioned	released	option_probability
Jev	imcs21	test	10310150	symptom_125	10310150	0.0022491000000000004	0.3848492919933051	not_mentioned	1.0	not_mentioned	correct	ok	not_mentioned	released	option_probability
Jev	imcs21	test	10310150	symptom_126	10310150	0.0022491000000000004	0.3848492919933051	not_mentioned	1.0	not_mentioned	correct	ok	not_mentioned	released	option_probability
Jev	imcs21	test	10310150	symptom_127	10310150	0.0022491000000000004	0.3848492919933051	not_mentioned	1.0	not_mentioned	correct	ok	not_mentioned	released	option_probability
Jev	imcs21	test	10310150	symptom_128	10310150	0.0022491000000000004	0.3848492919933051	not_mentioned	1.0	not_mentioned	correct	ok	not_mentioned	released	option_probability
Jev	imcs21	test	10310150	symptom_129	10310150	0.0022491000000000004	0.3848492919933051	not_mentioned	1.0	not_mentioned	correct	ok	not_mentioned	released	option_probability
Jev	imcs21	test	10310150	symptom_130	10310150	0.0022491000000000004	0.3848492919933051	not_mentioned	1.0	not_mentioned	correct	ok	not_mentioned	released	option_probability
Jev	imcs21	test	10310150	symptom_131	10310150	0.0022491000000000004	0.3848492919933051	positive	0.99	positive	correct	ok	positive	released	option_probability
Jev	imcs21	test	10310150	symptom_132	10310150	0.0022491000000000004	0.3848492919933051	not_mentioned	1.0	not_mentioned	correct	ok	not_mentioned	released	option_probability
Jev	imcs21	test	10310150	symptom_133	10310150	0.0022491000000000004	0.3848492919933051	not_mentioned	0.99	not_mentioned	correct	ok	not_mentioned	released	option_probability
Jev	imcs21	test	10310150	symptom_134	10310150	0.0022491000000000004	0.3848492919933051	not_mentioned	0.93	not_mentioned	correct	ok	not_mentioned	released	option_probability
Jev	imcs21	test	10310150	symptom_135	10310150	0.0022491000000000004	0.3848492919933051	not_mentioned	1.0	not_mentioned	correct	ok	not_mentioned	released	option_probability
Jev	imcs21	test	10310150	symptom_136	10310150	0.0022491000000000004	0.3848492919933051	not_mentioned	1.0	not_mentioned	correct	ok	not_mentioned	released	option_probability
Jev	imcs21	test	10310150	symptom_137	10310150	0.0022491000000000004	0.3848492919933051	negative	0.81	not_mentioned	incorrect	ok	not_mentioned	released	option_probability
Jev	imcs21	test	10310150	symptom_138	10310150	0.0022491000000000004	0.3848492919933051	not_mentioned	1.0	not_mentioned	correct	ok	not_mentioned	released	option_probability
Jev	imcs21	test	10310150	symptom_139	10310150	0.0022491000000000004	0.3848492919933051	not_mentioned	1.0	not_mentioned	correct	ok	not_mentioned	released	option_probability
Jev	imcs21	test	10310150	symptom_140	10310150	0.0022491000000000004	0.3848492919933051	not_mentioned	1.0	not_mentioned	correct	ok	not_mentioned	released	option_probability
Jev	imcs21	test	10310150	symptom_141	10310150	0.0022491000000000004	0.3848492919933051	not_mentioned	1.0	not_mentioned	correct	ok	not_mentioned	released	option_probability
Jev	imcs21	test	10310150	symptom_142	10310150	0.0022491000000000004	0.3848492919933051	not_mentioned	1.0	not_mentioned	correct	ok	not_mentioned	released	option_probability
Jev	imcs21	test	10310150	symptom_143	10310150	0.0022491000000000004	0.3848492919933051	not_mentioned	1.0	not_mentioned	correct	ok	not_mentioned	released	option_probability
Jev	imcs21	test	10310150	symptom_144	10310150	0.0022491000000000004	0.3848492919933051	not_mentioned	1.0	not_mentioned	correct	ok	not_mentioned	released	option_probability
Jev	imcs21	test	10310150	symptom_145	10310150	0.0022491000000000004	0.3848492919933051	negative	0.64	not_mentioned	incorrect	ok	not_mentioned	released	option_probability
Jev	imcs21	test	10310150	symptom_146	10310150	0.0022491000000000004	0.3848492919933051	not_mentioned	0.73	not_mentioned	correct	ok	not_mentioned	released	option_probability
Jev	imcs21	test	10310150	symptom_147	10310150	0.0022491000000000004	0.3848492919933051	not_mentioned	1.0	not_mentioned	correct	ok	not_mentioned	released	option_probability
Jev	imcs21	test	10310150	symptom_148	10310150	0.0022491000000000004	0.3848492919933051	not_mentioned	0.83	not_mentioned	correct	ok	not_mentioned	released	option_probability
Jev	imcs21	test	10310150	symptom_149	10310150	0.0022491000000000004	0.3848492919933051	not_mentioned	1.0	not_mentioned	correct	ok	not_mentioned	released	option_probability
Jev	imcs21	test	10310150	symptom_150	10310150	0.0022491000000000004	0.3848492919933051	not_mentioned	1.0	not_mentioned	correct	ok	not_mentioned	released	option_probability
Jev	imcs21	test	10310150	symptom_151	10310150	0.0022491000000000004	0.3848492919933051	not_mentioned	1.0	not_mentioned	correct	ok	not_mentioned	released	option_probability
Jev	imcs21	test	10310150	symptom_152	10310150	0.0022491000000000004	0.3848492919933051	uncertain	0.62	not_mentioned	incorrect	ok	not_mentioned	released	option_probability
Jev	imcs21	test	10310150	symptom_153	10310150	0.0022491000000000004	0.3848492919933051	not_mentioned	1.0	not_mentioned	correct	ok	not_mentioned	released	option_probability
Jev	imcs21	test	10310150	symptom_154	10310150	0.0022491000000000004	0.3848492919933051	not_mentioned	0.6900000000000001	not_mentioned	correct	ok	not_mentioned	released	option_probability
Jev	imcs21	test	10310150	symptom_155	10310150	0.0022491000000000004	0.3848492919933051	not_mentioned	0.71	not_mentioned	correct	ok	not_mentioned	released	option_probability
Jev	imcs21	test	10310150	symptom_156	10310150	0.0022491000000000004	0.3848492919933051	not_mentioned	1.0	not_mentioned	correct	ok	not_mentioned	released	option_probability
Jev	imcs21	test	10310150	symptom_157	10310150	0.0022491000000000004	0.3848492919933051	not_mentioned	1.0	not_mentioned	correct	ok	not_mentioned	released	option_probability
Jev	imcs21	test	10310150	symptom_158	10310150	0.0022491000000000004	0.3848492919933051	not_mentioned	1.0	not_mentioned	correct	ok	not_mentioned	released	option_probability
Jev	imcs21	test	10310150	symptom_159	10310150	0.0022491000000000004	0.3848492919933051	not_mentioned	1.0	not_mentioned	correct	ok	not_mentioned	released	option_probability
Jev	imcs21	test	10310150	symptom_160	10310150	0.0022491000000000004	0.3848492919933051	not_mentioned	1.0	not_mentioned	correct	ok	not_mentioned	released	option_probability
Jev	imcs21	test	10310150	symptom_161	10310150	0.0022491000000000004	0.3848492919933051	not_mentioned	1.0	not_mentioned	correct	ok	not_mentioned	released	option_probability
Jev	imcs21	test	10310150	symptom_162	10310150	0.0022491000000000004	0.3848492919933051	not_mentioned	1.0	not_mentioned	correct	ok	not_mentioned	released	option_probability
Jev	imcs21	test	10310150	symptom_163	10310150	0.0022491000000000004	0.3848492919933051	not_mentioned	1.0	not_mentioned	correct	ok	not_mentioned	released	option_probability
Jev	imcs21	test	10310150	symptom_164	10310150	0.0022491000000000004	0.3848492919933051	not_mentioned	1.0	not_mentioned	correct	ok	not_mentioned	released	option_probability
Jev	imcs21	test	10310150	symptom_165	10310150	0.0022491000000000004	0.3848492919933051	not_mentioned	0.84	not_mentioned	correct	ok	not_mentioned	released	option_probability
Jev	imcs21	test	10310150	symptom_166	10310150	0.0022491000000000004	0.3848492919933051	not_mentioned	1.0	not_mentioned	correct	ok	not_mentioned	released	option_probability
Jev	imcs21	test	10310150	symptom_167	10310150	0.0022491000000000004	0.3848492919933051	not_mentioned	0.98	not_mentioned	correct	ok	not_mentioned	released	option_probability
Jev	imcs21	test	10310150	symptom_168	10310150	0.0022491000000000004	0.3848492919933051	not_mentioned	1.0	not_mentioned	correct	ok	not_mentioned	released	option_probability
Jev	imcs21	test	10310150	symptom_169	10310150	0.0022491000000000004	0.3848492919933051	not_mentioned	1.0	not_mentioned	correct	ok	not_mentioned	released	option_probability
Jev	imcs21	test	10310150	symptom_170	10310150	0.0022491000000000004	0.3848492919933051	not_mentioned	0.98	not_mentioned	correct	ok	not_mentioned	released	option_probability
Jev	imcs21	test	10310150	symptom_171	10310150	0.0022491000000000004	0.3848492919933051	not_mentioned	1.0	not_mentioned	correct	ok	not_mentioned	released	option_probability
Jev	imcs21	test	10310150	symptom_172	10310150	0.0022491000000000004	0.3848492919933051	not_mentioned	1.0	not_mentioned	correct	ok	not_mentioned	released	option_probability
Jev	imcs21	test	10310150	symptom_173	10310150	0.0022491000000000004	0.3848492919933051	not_mentioned	1.0	not_mentioned	correct	ok	not_mentioned	released	option_probability
Jev	imcs21	test	10310150	symptom_174	10310150	0.0022491000000000004	0.3848492919933051	not_mentioned	0.95	not_mentioned	correct	ok	not_mentioned	released	option_probability
Jev	imcs21	test	10310150	symptom_175	10310150	0.0022491000000000004	0.3848492919933051	not_mentioned	0.93	not_mentioned	correct	ok	not_mentioned	released	option_probability
Jev	imcs21	test	10310150	symptom_176	10310150	0.0022491000000000004	0.3848492919933051	not_mentioned	1.0	not_mentioned	correct	ok	not_mentioned	released	option_probability
Jev	imcs21	test	10310150	symptom_177	10310150	0.0022491000000000004	0.3848492919933051	not_mentioned	0.92	not_mentioned	correct	ok	not_mentioned	released	option_probability
Jev	imcs21	test	10310150	symptom_178	10310150	0.0022491000000000004	0.3848492919933051	not_mentioned	1.0	not_mentioned	correct	ok	not_mentioned	released	option_probability
Jev	imcs21	test	10310150	symptom_179	10310150	0.0022491000000000004	0.3848492919933051	not_mentioned	1.0	not_mentioned	correct	ok	not_mentioned	released	option_probability
Jev	imcs21	test	10310150	symptom_180	10310150	0.0022491000000000004	0.3848492919933051	not_mentioned	1.0	not_mentioned	correct	ok	not_mentioned	released	option_probability
Jev	imcs21	test	10310150	symptom_181	10310150	0.0022491000000000004	0.3848492919933051	not_mentioned	1.0	not_mentioned	correct	ok	not_mentioned	released	option_probability
Jev	imcs21	test	10310150	symptom_182	10310150	0.0022491000000000004	0.3848492919933051	not_mentioned	1.0	not_mentioned	correct	ok	not_mentioned	released	option_probability
Jev	imcs21	test	10310150	symptom_183	10310150	0.0022491000000000004	0.3848492919933051	not_mentioned	1.0	not_mentioned	correct	ok	not_mentioned	released	option_probability
Jev	imcs21	test	10310150	symptom_184	10310150	0.0022491000000000004	0.3848492919933051	not_mentioned	1.0	not_mentioned	correct	ok	not_mentioned	released	option_probability
Jev	imcs21	test	10310150	symptom_185	10310150	0.0022491000000000004	0.3848492919933051	not_mentioned	0.98	not_mentioned	correct	ok	not_mentioned	released	option_probability
Jev	imcs21	test	10310150	symptom_186	10310150	0.0022491000000000004	0.3848492919933051	not_mentioned	1.0	not_mentioned	correct	ok	not_mentioned	released	option_probability
Jev	imcs21	test	10310150	symptom_187	10310150	0.0022491000000000004	0.3848492919933051	uncertain	0.65	not_mentioned	incorrect	ok	not_mentioned	released	option_probability
Jev	imcs21	test	10310150	symptom_188	10310150	0.0022491000000000004	0.3848492919933051	not_mentioned	1.0	not_mentioned	correct	ok	not_mentioned	released	option_probability
Jev	imcs21	test	10310150	symptom_189	10310150	0.0022491000000000004	0.3848492919933051	not_mentioned	1.0	not_mentioned	correct	ok	not_mentioned	released	option_probability
Jev	imcs21	test	10310150	symptom_190	10310150	0.0022491000000000004	0.3848492919933051	not_mentioned	1.0	not_mentioned	correct	ok	not_mentioned	released	option_probability
Jev	imcs21	test	10310150	symptom_191	10310150	0.0022491000000000004	0.3848492919933051	not_mentioned	1.0	not_mentioned	correct	ok	not_mentioned	released	option_probability
Jev	imcs21	test	10310150	symptom_192	10310150	0.0022491000000000004	0.3848492919933051	not_mentioned	1.0	not_mentioned	correct	ok	not_mentioned	released	option_probability
Jev	imcs21	test	10310150	symptom_193	10310150	0.0022491000000000004	0.3848492919933051	not_mentioned	1.0	not_mentioned	correct	ok	not_mentioned	released	option_probability
Jev	imcs21	test	10310150	symptom_194	10310150	0.0022491000000000004	0.3848492919933051	not_mentioned	1.0	not_mentioned	correct	ok	not_mentioned	released	option_probability
Jev	imcs21	test	10310150	symptom_195	10310150	0.0022491000000000004	0.3848492919933051	not_mentioned	1.0	not_mentioned	correct	ok	not_mentioned	released	option_probability
Jev	imcs21	test	10310150	symptom_196	10310150	0.0022491000000000004	0.3848492919933051	not_mentioned	1.0	not_mentioned	correct	ok	not_mentioned	released	option_probability
Jev	imcs21	test	10310150	symptom_197	10310150	0.0022491000000000004	0.3848492919933051	not_mentioned	1.0	not_mentioned	correct	ok	not_mentioned	released	option_probability
Jev	imcs21	test	10310150	symptom_198	10310150	0.0022491000000000004	0.3848492919933051	not_mentioned	1.0	not_mentioned	correct	ok	not_mentioned	released	option_probability
Jev	imcs21	test	10310150	symptom_199	10310150	0.0022491000000000004	0.3848492919933051	not_mentioned	1.0	not_mentioned	correct	ok	not_mentioned	released	option_probability
Jev	imcs21	test	10310150	symptom_200	10310150	0.0022491000000000004	0.3848492919933051	not_mentioned	1.0	not_mentioned	correct	ok	not_mentioned	released	option_probability
Jev	imcs21	test	10310150	symptom_201	10310150	0.0022491000000000004	0.3848492919933051	not_mentioned	1.0	not_mentioned	correct	ok	not_mentioned	released	option_probability
Jev	imcs21	test	10310150	symptom_202	10310150	0.0022491000000000004	0.3848492919933051	not_mentioned	1.0	not_mentioned	correct	ok	not_mentioned	released	option_probability
Jev	imcs21	test	10310150	symptom_203	10310150	0.0022491000000000004	0.3848492919933051	not_mentioned	1.0	not_mentioned	correct	ok	not_mentioned	released	option_probability
Jev	imcs21	test	10310150	symptom_204	10310150	0.0022491000000000004	0.3848492919933051	not_mentioned	1.0	not_mentioned	correct	ok	not_mentioned	released	option_probability
Jev	imcs21	test	10310150	symptom_205	10310150	0.0022491000000000004	0.3848492919933051	not_mentioned	1.0	not_mentioned	correct	ok	not_mentioned	released	option_probability
Jev	imcs21	test	10310150	symptom_206	10310150	0.0022491000000000004	0.3848492919933051	not_mentioned	1.0	not_mentioned	correct	ok	not_mentioned	released	option_probability
Jev	imcs21	test	10310150	symptom_207	10310150	0.0022491000000000004	0.3848492919933051	not_mentioned	0.99	not_mentioned	correct	ok	not_mentioned	released	option_probability
Jev	imcs21	test	10310150	symptom_208	10310150	0.0022491000000000004	0.3848492919933051	not_mentioned	1.0	not_mentioned	correct	ok	not_mentioned	released	option_probability
Jev	imcs21	test	10310150	symptom_209	10310150	0.0022491000000000004	0.3848492919933051	not_mentioned	1.0	not_mentioned	correct	ok	not_mentioned	released	option_probability
Jev	imcs21	test	10310150	symptom_210	10310150	0.0022491000000000004	0.3848492919933051	not_mentioned	1.0	not_mentioned	correct	ok	not_mentioned	released	option_probability
Jev	imcs21	test	10310150	symptom_211	10310150	0.0022491000000000004	0.3848492919933051	not_mentioned	1.0	not_mentioned	correct	ok	not_mentioned	released	option_probability
Jev	imcs21	test	10310150	symptom_212	10310150	0.0022491000000000004	0.3848492919933051	not_mentioned	1.0	not_mentioned	correct	ok	not_mentioned	released	option_probability
Jev	imcs21	test	10310150	symptom_213	10310150	0.0022491000000000004	0.3848492919933051	not_mentioned	1.0	not_mentioned	correct	ok	not_mentioned	released	option_probability
Jev	imcs21	test	10310150	symptom_214	10310150	0.0022491000000000004	0.3848492919933051	not_mentioned	1.0	not_mentioned	correct	ok	not_mentioned	released	option_probability
Jev	imcs21	test	10310150	symptom_215	10310150	0.0022491000000000004	0.3848492919933051	not_mentioned	1.0	not_mentioned	correct	ok	not_mentioned	released	option_probability
Jev	imcs21	test	10310150	symptom_216	10310150	0.0022491000000000004	0.3848492919933051	not_mentioned	1.0	not_mentioned	correct	ok	not_mentioned	released	option_probability
Jev	imcs21	test	10310150	symptom_217	10310150	0.0022491000000000004	0.3848492919933051	not_mentioned	1.0	not_mentioned	correct	ok	not_mentioned	released	option_probability
Jev	imcs21	test	10310150	symptom_218	10310150	0.0022491000000000004	0.3848492919933051	not_mentioned	1.0	not_mentioned	correct	ok	not_mentioned	released	option_probability
Jev	imcs21	test	10310150	symptom_219	10310150	0.0022491000000000004	0.3848492919933051	not_mentioned	1.0	not_mentioned	correct	ok	not_mentioned	released	option_probability
Jev	imcs21	test	10310150	symptom_220	10310150	0.0022491000000000004	0.3848492919933051	not_mentioned	1.0	not_mentioned	correct	ok	not_mentioned	released	option_probability
Jev	imcs21	test	10310150	symptom_221	10310150	0.0022491000000000004	0.3848492919933051	not_mentioned	1.0	not_mentioned	correct	ok	not_mentioned	released	option_probability
Jev	imcs21	test	10310150	symptom_222	10310150	0.0022491000000000004	0.3848492919933051	not_mentioned	0.97	not_mentioned	correct	ok	not_mentioned	released	option_probability
Jev	imcs21	test	10310150	symptom_223	10310150	0.0022491000000000004	0.3848492919933051	not_mentioned	1.0	not_mentioned	correct	ok	not_mentioned	released	option_probability
Jev	imcs21	test	10310150	symptom_224	10310150	0.0022491000000000004	0.3848492919933051	not_mentioned	1.0	not_mentioned	correct	ok	not_mentioned	released	option_probability
Jev	imcs21	test	10310150	symptom_225	10310150	0.0022491000000000004	0.3848492919933051	not_mentioned	1.0	not_mentioned	correct	ok	not_mentioned	released	option_probability
Jev	imcs21	test	10310150	symptom_226	10310150	0.0022491000000000004	0.3848492919933051	not_mentioned	1.0	not_mentioned	correct	ok	not_mentioned	released	option_probability
Jev	imcs21	test	10310150	symptom_227	10310150	0.0022491000000000004	0.3848492919933051	not_mentioned	1.0	not_mentioned	correct	ok	not_mentioned	released	option_probability
Jev	imcs21	test	10310150	symptom_228	10310150	0.0022491000000000004	0.3848492919933051	not_mentioned	1.0	not_mentioned	correct	ok	not_mentioned	released	option_probability
Jev	imcs21	test	10310150	symptom_229	10310150	0.0022491000000000004	0.3848492919933051	not_mentioned	1.0	not_mentioned	correct	ok	not_mentioned	released	option_probability
Jev	imcs21	test	10310150	symptom_230	10310150	0.0022491000000000004	0.3848492919933051	not_mentioned	1.0	not_mentioned	correct	ok	not_mentioned	released	option_probability
Jev	imcs21	test	10310150	symptom_231	10310150	0.0022491000000000004	0.3848492919933051	not_mentioned	1.0	not_mentioned	correct	ok	not_mentioned	released	option_probability
Jev	imcs21	test	10310150	symptom_232	10310150	0.0022491000000000004	0.3848492919933051	not_mentioned	1.0	not_mentioned	correct	ok	not_mentioned	released	option_probability
Jev	imcs21	test	10310150	symptom_233	10310150	0.0022491000000000004	0.3848492919933051	not_mentioned	1.0	not_mentioned	correct	ok	not_mentioned	released	option_probability
Jev	imcs21	test	10310150	symptom_234	10310150	0.0022491000000000004	0.3848492919933051	not_mentioned	1.0	not_mentioned	correct	ok	not_mentioned	released	option_probability
Jev	imcs21	test	10310150	symptom_235	10310150	0.0022491000000000004	0.3848492919933051	not_mentioned	1.0	not_mentioned	correct	ok	not_mentioned	released	option_probability
Jev	imcs21	test	10310150	symptom_236	10310150	0.0022491000000000004	0.3848492919933051	not_mentioned	1.0	not_mentioned	correct	ok	not_mentioned	released	option_probability
Jev	imcs21	test	10310150	symptom_237	10310150	0.0022491000000000004	0.3848492919933051	not_mentioned	0.95	not_mentioned	correct	ok	not_mentioned	released	option_probability
Jev	imcs21	test	10310150	symptom_238	10310150	0.0022491000000000004	0.3848492919933051	not_mentioned	1.0	not_mentioned	correct	ok	not_mentioned	released	option_probability
Jev	imcs21	test	10310150	symptom_239	10310150	0.0022491000000000004	0.3848492919933051	not_mentioned	1.0	not_mentioned	correct	ok	not_mentioned	released	option_probability
Jev	imcs21	test	10310150	symptom_240	10310150	0.0022491000000000004	0.3848492919933051	not_mentioned	1.0	not_mentioned	correct	ok	not_mentioned	released	option_probability
Jev	imcs21	test	10310150	symptom_241	10310150	0.0022491000000000004	0.3848492919933051	not_mentioned	1.0	not_mentioned	correct	ok	not_mentioned	released	option_probability
Jev	imcs21	test	10310150	symptom_242	10310150	0.0022491000000000004	0.3848492919933051	not_mentioned	1.0	not_mentioned	correct	ok	not_mentioned	released	option_probability
Jev	imcs21	test	10310150	symptom_243	10310150	0.0022491000000000004	0.3848492919933051	not_mentioned	1.0	not_mentioned	correct	ok	not_mentioned	released	option_probability
Jev	imcs21	test	10310150	symptom_244	10310150	0.0022491000000000004	0.3848492919933051	not_mentioned	1.0	not_mentioned	correct	ok	not_mentioned	released	option_probability
Jev	imcs21	test	10310150	symptom_245	10310150	0.0022491000000000004	0.3848492919933051	not_mentioned	0.99	not_mentioned	correct	ok	not_mentioned	released	option_probability
Jev	imcs21	test	10310150	symptom_246	10310150	0.0022491000000000004	0.3848492919933051	not_mentioned	1.0	not_mentioned	correct	ok	not_mentioned	released	option_probability
Jev	imcs21	test	10310150	symptom_247	10310150	0.0022491000000000004	0.3848492919933051	not_mentioned	1.0	not_mentioned	correct	ok	not_mentioned	released	option_probability
Jev	imcs21	test	10310150	symptom_248	10310150	0.0022491000000000004	0.3848492919933051	not_mentioned	1.0	not_mentioned	correct	ok	not_mentioned	released	option_probability
Jev	imcs21	test	10310150	symptom_249	10310150	0.0022491000000000004	0.3848492919933051	not_mentioned	1.0	not_mentioned	correct	ok	not_mentioned	released	option_probability
Jev	imcs21	test	10310150	symptom_250	10310150	0.0022491000000000004	0.3848492919933051	not_mentioned	1.0	not_mentioned	correct	ok	not_mentioned	released	option_probability
Jev	imcs21	test	10310150	symptom_251	10310150	0.0022491000000000004	0.3848492919933051	not_mentioned	1.0	not_mentioned	correct	ok	not_mentioned	released	option_probability
Jev	imcs21	test	10310150	symptom_252	10310150	0.0022491000000000004	0.3848492919933051	not_mentioned	1.0	not_mentioned	correct	ok	not_mentioned	released	option_probability
Jev	imcs21	test	10310150	symptom_253	10310150	0.0022491000000000004	0.3848492919933051	not_mentioned	1.0	not_mentioned	correct	ok	not_mentioned	released	option_probability
Jev	imcs21	test	10310150	symptom_254	10310150	0.0022491000000000004	0.3848492919933051	not_mentioned	1.0	not_mentioned	correct	ok	not_mentioned	released	option_probability
Jev	imcs21	test	10310150	symptom_255	10310150	0.0022491000000000004	0.3848492919933051	not_mentioned	1.0	not_mentioned	correct	ok	not_mentioned	released	option_probability
Jev	imcs21	test	10310150	symptom_256	10310150	0.0022491000000000004	0.3848492919933051	not_mentioned	1.0	not_mentioned	correct	ok	not_mentioned	released	option_probability
Jev	imcs21	test	10310150	symptom_257	10310150	0.0022491000000000004	0.3848492919933051	not_mentioned	1.0	not_mentioned	correct	ok	not_mentioned	released	option_probability
Jev	imcs21	test	10310150	symptom_258	10310150	0.0022491000000000004	0.3848492919933051	not_mentioned	1.0	not_mentioned	correct	ok	not_mentioned	released	option_probability
Jev	imcs21	test	10310150	symptom_259	10310150	0.0022491000000000004	0.3848492919933051	not_mentioned	1.0	not_mentioned	correct	ok	not_mentioned	released	option_probability
Jev	imcs21	test	10310150	symptom_260	10310150	0.0022491000000000004	0.3848492919933051	uncertain	0.59	not_mentioned	incorrect	ok	not_mentioned	released	option_probability
Jev	imcs21	test	10310150	symptom_261	10310150	0.0022491000000000004	0.3848492919933051	not_mentioned	1.0	not_mentioned	correct	ok	not_mentioned	released	option_probability
Jev	imcs21	test	10310150	symptom_262	10310150	0.0022491000000000004	0.3848492919933051	not_mentioned	1.0	not_mentioned	correct	ok	not_mentioned	released	option_probability
Jev	imcs21	test	10310150	symptom_263	10310150	0.0022491000000000004	0.3848492919933051	not_mentioned	1.0	not_mentioned	correct	ok	not_mentioned	released	option_probability
Jev	imcs21	test	10310150	symptom_264	10310150	0.0022491000000000004	0.3848492919933051	not_mentioned	1.0	not_mentioned	correct	ok	not_mentioned	released	option_probability
Jev	imcs21	test	10310150	symptom_265	10310150	0.0022491000000000004	0.3848492919933051	not_mentioned	1.0	not_mentioned	correct	ok	not_mentioned	released	option_probability
Jev	imcs21	test	10310150	symptom_266	10310150	0.0022491000000000004	0.3848492919933051	not_mentioned	1.0	not_mentioned	correct	ok	not_mentioned	released	option_probability
Jev	imcs21	test	10310150	symptom_267	10310150	0.0022491000000000004	0.3848492919933051	not_mentioned	1.0	not_mentioned	correct	ok	not_mentioned	released	option_probability
Jev	imcs21	test	10310150	symptom_268	10310150	0.0022491000000000004	0.3848492919933051	not_mentioned	1.0	not_mentioned	correct	ok	not_mentioned	released	option_probability
Jev	imcs21	test	10310150	symptom_269	10310150	0.0022491000000000004	0.3848492919933051	not_mentioned	1.0	not_mentioned	correct	ok	not_mentioned	released	option_probability
Jev	imcs21	test	10310150	symptom_270	10310150	0.0022491000000000004	0.3848492919933051	not_mentioned	1.0	not_mentioned	correct	ok	not_mentioned	released	option_probability
Jev	imcs21	test	10310150	symptom_271	10310150	0.0022491000000000004	0.3848492919933051	not_mentioned	1.0	not_mentioned	correct	ok	not_mentioned	released	option_probability
Jev	imcs21	test	10310150	symptom_272	10310150	0.0022491000000000004	0.3848492919933051	not_mentioned	1.0	not_mentioned	correct	ok	not_mentioned	released	option_probability
Jev	imcs21	test	10310150	symptom_273	10310150	0.0022491000000000004	0.3848492919933051	not_mentioned	1.0	not_mentioned	correct	ok	not_mentioned	released	option_probability
Jev	imcs21	test	10310150	symptom_274	10310150	0.0022491000000000004	0.3848492919933051	not_mentioned	1.0	not_mentioned	correct	ok	not_mentioned	released	option_probability
Jev	imcs21	test	10310150	symptom_275	10310150	0.0022491000000000004	0.3848492919933051	not_mentioned	1.0	not_mentioned	correct	ok	not_mentioned	released	option_probability
Jev	imcs21	test	10310150	symptom_276	10310150	0.0022491000000000004	0.3848492919933051	not_mentioned	1.0	not_mentioned	correct	ok	not_mentioned	released	option_probability
Jev	imcs21	test	10310150	symptom_277	10310150	0.0022491000000000004	0.3848492919933051	not_mentioned	1.0	not_mentioned	correct	ok	not_mentioned	released	option_probability
Jev	imcs21	test	10310150	symptom_278	10310150	0.0022491000000000004	0.3848492919933051	not_mentioned	1.0	not_mentioned	correct	ok	not_mentioned	released	option_probability
Jev	imcs21	test	10310150	symptom_279	10310150	0.0022491000000000004	0.3848492919933051	not_mentioned	1.0	not_mentioned	correct	ok	not_mentioned	released	option_probability
Jev	imcs21	test	10310150	symptom_280	10310150	0.0022491000000000004	0.3848492919933051	not_mentioned	1.0	not_mentioned	correct	ok	not_mentioned	released	option_probability
Jev	imcs21	test	10310150	symptom_281	10310150	0.0022491000000000004	0.3848492919933051	not_mentioned	1.0	not_mentioned	correct	ok	not_mentioned	released	option_probability
Jev	imcs21	test	10310150	symptom_282	10310150	0.0022491000000000004	0.3848492919933051	not_mentioned	1.0	not_mentioned	correct	ok	not_mentioned	released	option_probability
Jev	imcs21	test	10310150	symptom_283	10310150	0.0022491000000000004	0.3848492919933051	not_mentioned	1.0	not_mentioned	correct	ok	not_mentioned	released	option_probability
Jev	imcs21	test	10310150	symptom_284	10310150	0.0022491000000000004	0.3848492919933051	not_mentioned	1.0	not_mentioned	correct	ok	not_mentioned	released	option_probability
Jev	imcs21	test	10310150	symptom_285	10310150	0.0022491000000000004	0.3848492919933051	not_mentioned	1.0	not_mentioned	correct	ok	not_mentioned	released	option_probability
Jev	imcs21	test	10310150	symptom_286	10310150	0.0022491000000000004	0.3848492919933051	not_mentioned	1.0	not_mentioned	correct	ok	not_mentioned	released	option_probability
Jev	imcs21	test	10310150	symptom_287	10310150	0.0022491000000000004	0.3848492919933051	not_mentioned	1.0	not_mentioned	correct	ok	not_mentioned	released	option_probability
Jev	imcs21	test	10310150	symptom_288	10310150	0.0022491000000000004	0.3848492919933051	not_mentioned	1.0	not_mentioned	correct	ok	not_mentioned	released	option_probability
Jev	imcs21	test	10310150	symptom_289	10310150	0.0022491000000000004	0.3848492919933051	not_mentioned	1.0	not_mentioned	correct	ok	not_mentioned	released	option_probability
Jev	imcs21	test	10310150	symptom_290	10310150	0.0022491000000000004	0.3848492919933051	not_mentioned	1.0	not_mentioned	correct	ok	not_mentioned	released	option_probability
Jev	imcs21	test	10310150	symptom_291	10310150	0.0022491000000000004	0.3848492919933051	not_mentioned	1.0	not_mentioned	correct	ok	not_mentioned	released	option_probability
Jev	imcs21	test	10310150	symptom_292	10310150	0.0022491000000000004	0.3848492919933051	not_mentioned	1.0	not_mentioned	correct	ok	not_mentioned	released	option_probability
Jev	imcs21	test	10310150	symptom_293	10310150	0.0022491000000000004	0.3848492919933051	not_mentioned	1.0	not_mentioned	correct	ok	not_mentioned	released	option_probability
Jev	imcs21	test	10310150	symptom_294	10310150	0.0022491000000000004	0.3848492919933051	not_mentioned	1.0	not_mentioned	correct	ok	not_mentioned	released	option_probability
Jev	imcs21	test	10310150	symptom_295	10310150	0.0022491000000000004	0.3848492919933051	not_mentioned	1.0	not_mentioned	correct	ok	not_mentioned	released	option_probability
Jev	imcs21	test	10310150	symptom_296	10310150	0.0022491000000000004	0.3848492919933051	not_mentioned	1.0	not_mentioned	correct	ok	not_mentioned	released	option_probability
Jev	imcs21	test	10310150	symptom_297	10310150	0.0022491000000000004	0.3848492919933051	not_mentioned	1.0	not_mentioned	correct	ok	not_mentioned	released	option_probability
Jev	imcs21	test	10310150	symptom_298	10310150	0.0022491000000000004	0.3848492919933051	not_mentioned	1.0	not_mentioned	correct	ok	not_mentioned	released	option_probability
Jev	imcs21	test	10310150	symptom_299	10310150	0.0022491000000000004	0.3848492919933051	not_mentioned	1.0	not_mentioned	correct	ok	not_mentioned	released	option_probability
Jev	imcs21	test	10310150	symptom_300	10310150	0.0022491000000000004	0.3848492919933051	not_mentioned	1.0	not_mentioned	correct	ok	not_mentioned	released	option_probability
Jev	imcs21	test	10310150	symptom_301	10310150	0.0022491000000000004	0.3848492919933051	not_mentioned	0.87	not_mentioned	correct	ok	not_mentioned	released	option_probability
Jev	imcs21	test	10310150	symptom_302	10310150	0.0022491000000000004	0.3848492919933051	not_mentioned	1.0	not_mentioned	correct	ok	not_mentioned	released	option_probability
Jev	imcs21	test	10310150	symptom_303	10310150	0.0022491000000000004	0.3848492919933051	not_mentioned	1.0	not_mentioned	correct	ok	not_mentioned	released	option_probability
Jev	imcs21	test	10310150	symptom_304	10310150	0.0022491000000000004	0.3848492919933051	not_mentioned	1.0	not_mentioned	correct	ok	not_mentioned	released	option_probability
Jev	imcs21	test	10310150	symptom_305	10310150	0.0022491000000000004	0.3848492919933051	not_mentioned	1.0	not_mentioned	correct	ok	not_mentioned	released	option_probability
Jev	imcs21	test	10310150	symptom_306	10310150	0.0022491000000000004	0.3848492919933051	not_mentioned	1.0	not_mentioned	correct	ok	not_mentioned	released	option_probability
Jev	imcs21	test	10310150	symptom_307	10310150	0.0022491000000000004	0.3848492919933051	not_mentioned	1.0	not_mentioned	correct	ok	not_mentioned	released	option_probability
Jev	imcs21	test	10310150	symptom_308	10310150	0.0022491000000000004	0.3848492919933051	not_mentioned	1.0	not_mentioned	correct	ok	not_mentioned	released	option_probability
Jev	imcs21	test	10310150	symptom_309	10310150	0.0022491000000000004	0.3848492919933051	not_mentioned	1.0	not_mentioned	correct	ok	not_mentioned	released	option_probability
Jev	imcs21	test	10310150	symptom_310	10310150	0.0022491000000000004	0.3848492919933051	not_mentioned	1.0	not_mentioned	correct	ok	not_mentioned	released	option_probability
Jev	imcs21	test	10310150	symptom_311	10310150	0.0022491000000000004	0.3848492919933051	not_mentioned	1.0	not_mentioned	correct	ok	not_mentioned	released	option_probability
Jev	imcs21	test	10310150	symptom_312	10310150	0.0022491000000000004	0.3848492919933051	not_mentioned	1.0	not_mentioned	correct	ok	not_mentioned	released	option_probability
Jev	imcs21	test	10310150	symptom_313	10310150	0.0022491000000000004	0.3848492919933051	not_mentioned	1.0	not_mentioned	correct	ok	not_mentioned	released	option_probability
Jev	imcs21	test	10310150	symptom_314	10310150	0.0022491000000000004	0.3848492919933051	not_mentioned	1.0	not_mentioned	correct	ok	not_mentioned	released	option_probability
Jev	imcs21	test	10310150	symptom_315	10310150	0.0022491000000000004	0.3848492919933051	not_mentioned	1.0	not_mentioned	correct	ok	not_mentioned	released	option_probability
Jev	imcs21	test	10310150	symptom_316	10310150	0.0022491000000000004	0.3848492919933051	not_mentioned	1.0	not_mentioned	correct	ok	not_mentioned	released	option_probability
Jev	imcs21	test	10310150	symptom_317	10310150	0.0022491000000000004	0.3848492919933051	not_mentioned	1.0	not_mentioned	correct	ok	not_mentioned	released	option_probability
Jev	imcs21	test	10310150	symptom_318	10310150	0.0022491000000000004	0.3848492919933051	not_mentioned	1.0	not_mentioned	correct	ok	not_mentioned	released	option_probability
Jev	imcs21	test	10310150	symptom_319	10310150	0.0022491000000000004	0.3848492919933051	not_mentioned	1.0	not_mentioned	correct	ok	not_mentioned	released	option_probability
Jev	imcs21	test	10310150	symptom_320	10310150	0.0022491000000000004	0.3848492919933051	not_mentioned	1.0	not_mentioned	correct	ok	not_mentioned	released	option_probability
Jev	imcs21	test	10310150	symptom_321	10310150	0.0022491000000000004	0.3848492919933051	not_mentioned	1.0	not_mentioned	correct	ok	not_mentioned	released	option_probability
Jev	imcs21	test	10310150	symptom_322	10310150	0.0022491000000000004	0.3848492919933051	not_mentioned	1.0	not_mentioned	correct	ok	not_mentioned	released	option_probability
Jev	imcs21	test	10310150	symptom_323	10310150	0.0022491000000000004	0.3848492919933051	not_mentioned	1.0	not_mentioned	correct	ok	not_mentioned	released	option_probability
Jev	imcs21	test	10310150	symptom_324	10310150	0.0022491000000000004	0.3848492919933051	not_mentioned	1.0	not_mentioned	correct	ok	not_mentioned	released	option_probability
Jev	imcs21	test	10310150	symptom_325	10310150	0.0022491000000000004	0.3848492919933051	not_mentioned	1.0	not_mentioned	correct	ok	not_mentioned	released	option_probability
Jev	imcs21	test	10310150	symptom_326	10310150	0.0022491000000000004	0.3848492919933051	not_mentioned	1.0	not_mentioned	correct	ok	not_mentioned	released	option_probability
Jev	imcs21	test	10310150	symptom_327	10310150	0.0022491000000000004	0.3848492919933051	not_mentioned	1.0	not_mentioned	correct	ok	not_mentioned	released	option_probability
Jev	imcs21	test	10310150	symptom_328	10310150	0.0022491000000000004	0.3848492919933051	not_mentioned	0.53	not_mentioned	correct	ok	not_mentioned	released	option_probability
Jev	imcs21	test	10310150	symptom_329	10310150	0.0022491000000000004	0.3848492919933051	not_mentioned	1.0	not_mentioned	correct	ok	not_mentioned	released	option_probability
Jev	imcs21	test	10310150	symptom_330	10310150	0.0022491000000000004	0.3848492919933051	not_mentioned	1.0	not_mentioned	correct	ok	not_mentioned	released	option_probability
Jev	imcs21	test	10310371	symptom_000	10310371	0.0022691340000000003	0.40138587506953627	not_mentioned	0.97	not_mentioned	correct	ok	not_mentioned	released	option_probability
Jev	imcs21	test	10310371	symptom_001	10310371	0.0022691340000000003	0.40138587506953627	negative	0.56	negative	correct	ok	negative	released	option_probability
Jev	imcs21	test	10310371	symptom_002	10310371	0.0022691340000000003	0.40138587506953627	negative	0.93	negative	correct	ok	negative	released	option_probability
Jev	imcs21	test	10310371	symptom_003	10310371	0.0022691340000000003	0.40138587506953627	positive	0.82	positive	correct	ok	positive	released	option_probability
Jev	imcs21	test	10310371	symptom_004	10310371	0.0022691340000000003	0.40138587506953627	not_mentioned	1.0	not_mentioned	correct	ok	not_mentioned	released	option_probability
Jev	imcs21	test	10310371	symptom_005	10310371	0.0022691340000000003	0.40138587506953627	not_mentioned	1.0	not_mentioned	correct	ok	not_mentioned	released	option_probability
Jev	imcs21	test	10310371	symptom_006	10310371	0.0022691340000000003	0.40138587506953627	positive	0.99	positive	correct	ok	positive	released	option_probability
Jev	imcs21	test	10310371	symptom_007	10310371	0.0022691340000000003	0.40138587506953627	not_mentioned	0.92	not_mentioned	correct	ok	not_mentioned	released	option_probability
Jev	imcs21	test	10310371	symptom_008	10310371	0.0022691340000000003	0.40138587506953627	not_mentioned	1.0	not_mentioned	correct	ok	not_mentioned	released	option_probability
Jev	imcs21	test	10310371	symptom_009	10310371	0.0022691340000000003	0.40138587506953627	not_mentioned	0.88	not_mentioned	correct	ok	not_mentioned	released	option_probability
Jev	imcs21	test	10310371	symptom_010	10310371	0.0022691340000000003	0.40138587506953627	not_mentioned	0.96	not_mentioned	correct	ok	not_mentioned	released	option_probability
Jev	imcs21	test	10310371	symptom_011	10310371	0.0022691340000000003	0.40138587506953627	not_mentioned	1.0	not_mentioned	correct	ok	not_mentioned	released	option_probability
Jev	imcs21	test	10310371	symptom_012	10310371	0.0022691340000000003	0.40138587506953627	not_mentioned	1.0	not_mentioned	correct	ok	not_mentioned	released	option_probability
Jev	imcs21	test	10310371	symptom_013	10310371	0.0022691340000000003	0.40138587506953627	not_mentioned	0.96	not_mentioned	correct	ok	not_mentioned	released	option_probability
Jev	imcs21	test	10310371	symptom_014	10310371	0.0022691340000000003	0.40138587506953627	not_mentioned	1.0	not_mentioned	correct	ok	not_mentioned	released	option_probability
Jev	imcs21	test	10310371	symptom_015	10310371	0.0022691340000000003	0.40138587506953627	not_mentioned	0.88	not_mentioned	correct	ok	not_mentioned	released	option_probability
Jev	imcs21	test	10310371	symptom_016	10310371	0.0022691340000000003	0.40138587506953627	positive	1.0	positive	correct	ok	positive	released	option_probability
Jev	imcs21	test	10310371	symptom_017	10310371	0.0022691340000000003	0.40138587506953627	not_mentioned	1.0	not_mentioned	correct	ok	not_mentioned	released	option_probability
Jev	imcs21	test	10310371	symptom_018	10310371	0.0022691340000000003	0.40138587506953627	not_mentioned	0.74	not_mentioned	correct	ok	not_mentioned	released	option_probability
Jev	imcs21	test	10310371	symptom_019	10310371	0.0022691340000000003	0.40138587506953627	positive	0.98	positive	correct	ok	positive	released	option_probability
Jev	imcs21	test	10310371	symptom_020	10310371	0.0022691340000000003	0.40138587506953627	not_mentioned	1.0	not_mentioned	correct	ok	not_mentioned	released	option_probability
Jev	imcs21	test	10310371	symptom_021	10310371	0.0022691340000000003	0.40138587506953627	not_mentioned	0.73	not_mentioned	correct	ok	not_mentioned	released	option_probability
Jev	imcs21	test	10310371	symptom_022	10310371	0.0022691340000000003	0.40138587506953627	not_mentioned	0.8	not_mentioned	correct	ok	not_mentioned	released	option_probability
Jev	imcs21	test	10310371	symptom_023	10310371	0.0022691340000000003	0.40138587506953627	not_mentioned	1.0	not_mentioned	correct	ok	not_mentioned	released	option_probability
Jev	imcs21	test	10310371	symptom_024	10310371	0.0022691340000000003	0.40138587506953627	not_mentioned	1.0	not_mentioned	correct	ok	not_mentioned	released	option_probability
Jev	imcs21	test	10310371	symptom_025	10310371	0.0022691340000000003	0.40138587506953627	not_mentioned	1.0	not_mentioned	correct	ok	not_mentioned	released	option_probability
Jev	imcs21	test	10310371	symptom_026	10310371	0.0022691340000000003	0.40138587506953627	not_mentioned	0.96	not_mentioned	correct	ok	not_mentioned	released	option_probability
Jev	imcs21	test	10310371	symptom_027	10310371	0.0022691340000000003	0.40138587506953627	uncertain	0.75	uncertain	correct	ok	uncertain	released	option_probability
Jev	imcs21	test	10310371	symptom_028	10310371	0.0022691340000000003	0.40138587506953627	not_mentioned	1.0	not_mentioned	correct	ok	not_mentioned	released	option_probability
Jev	imcs21	test	10310371	symptom_029	10310371	0.0022691340000000003	0.40138587506953627	not_mentioned	1.0	not_mentioned	correct	ok	not_mentioned	released	option_probability
Jev	imcs21	test	10310371	symptom_030	10310371	0.0022691340000000003	0.40138587506953627	not_mentioned	1.0	not_mentioned	correct	ok	not_mentioned	released	option_probability
Jev	imcs21	test	10310371	symptom_031	10310371	0.0022691340000000003	0.40138587506953627	not_mentioned	1.0	not_mentioned	correct	ok	not_mentioned	released	option_probability
Jev	imcs21	test	10310371	symptom_032	10310371	0.0022691340000000003	0.40138587506953627	not_mentioned	1.0	not_mentioned	correct	ok	not_mentioned	released	option_probability
Jev	imcs21	test	10310371	symptom_033	10310371	0.0022691340000000003	0.40138587506953627	not_mentioned	1.0	not_mentioned	correct	ok	not_mentioned	released	option_probability
Jev	imcs21	test	10310371	symptom_034	10310371	0.0022691340000000003	0.40138587506953627	not_mentioned	1.0	not_mentioned	correct	ok	not_mentioned	released	option_probability
Jev	imcs21	test	10310371	symptom_035	10310371	0.0022691340000000003	0.40138587506953627	not_mentioned	0.58	not_mentioned	correct	ok	not_mentioned	released	option_probability
Jev	imcs21	test	10310371	symptom_036	10310371	0.0022691340000000003	0.40138587506953627	not_mentioned	1.0	not_mentioned	correct	ok	not_mentioned	released	option_probability
Jev	imcs21	test	10310371	symptom_037	10310371	0.0022691340000000003	0.40138587506953627	not_mentioned	1.0	not_mentioned	correct	ok	not_mentioned	released	option_probability
Jev	imcs21	test	10310371	symptom_038	10310371	0.0022691340000000003	0.40138587506953627	not_mentioned	1.0	not_mentioned	correct	ok	not_mentioned	released	option_probability
Jev	imcs21	test	10310371	symptom_039	10310371	0.0022691340000000003	0.40138587506953627	not_mentioned	0.97	not_mentioned	correct	ok	not_mentioned	released	option_probability
Jev	imcs21	test	10310371	symptom_040	10310371	0.0022691340000000003	0.40138587506953627	not_mentioned	1.0	not_mentioned	correct	ok	not_mentioned	released	option_probability
Jev	imcs21	test	10310371	symptom_041	10310371	0.0022691340000000003	0.40138587506953627	not_mentioned	1.0	not_mentioned	correct	ok	not_mentioned	released	option_probability
Jev	imcs21	test	10310371	symptom_042	10310371	0.0022691340000000003	0.40138587506953627	not_mentioned	1.0	not_mentioned	correct	ok	not_mentioned	released	option_probability
Jev	imcs21	test	10310371	symptom_043	10310371	0.0022691340000000003	0.40138587506953627	not_mentioned	1.0	not_mentioned	correct	ok	not_mentioned	released	option_probability
Jev	imcs21	test	10310371	symptom_044	10310371	0.0022691340000000003	0.40138587506953627	not_mentioned	0.94	not_mentioned	correct	ok	not_mentioned	released	option_probability
Jev	imcs21	test	10310371	symptom_045	10310371	0.0022691340000000003	0.40138587506953627	positive	1.0	positive	correct	ok	positive	released	option_probability
Jev	imcs21	test	10310371	symptom_046	10310371	0.0022691340000000003	0.40138587506953627	not_mentioned	1.0	not_mentioned	correct	ok	not_mentioned	released	option_probability
Jev	imcs21	test	10310371	symptom_047	10310371	0.0022691340000000003	0.40138587506953627	not_mentioned	1.0	not_mentioned	correct	ok	not_mentioned	released	option_probability
Jev	imcs21	test	10310371	symptom_048	10310371	0.0022691340000000003	0.40138587506953627	not_mentioned	1.0	not_mentioned	correct	ok	not_mentioned	released	option_probability
Jev	imcs21	test	10310371	symptom_049	10310371	0.0022691340000000003	0.40138587506953627	positive	0.97	positive	correct	ok	positive	released	option_probability
Jev	imcs21	test	10310371	symptom_050	10310371	0.0022691340000000003	0.40138587506953627	not_mentioned	1.0	not_mentioned	correct	ok	not_mentioned	released	option_probability
Jev	imcs21	test	10310371	symptom_051	10310371	0.0022691340000000003	0.40138587506953627	not_mentioned	1.0	not_mentioned	correct	ok	not_mentioned	released	option_probability
Jev	imcs21	test	10310371	symptom_052	10310371	0.0022691340000000003	0.40138587506953627	not_mentioned	1.0	not_mentioned	correct	ok	not_mentioned	released	option_probability
Jev	imcs21	test	10310371	symptom_053	10310371	0.0022691340000000003	0.40138587506953627	not_mentioned	1.0	not_mentioned	correct	ok	not_mentioned	released	option_probability
Jev	imcs21	test	10310371	symptom_054	10310371	0.0022691340000000003	0.40138587506953627	not_mentioned	1.0	not_mentioned	correct	ok	not_mentioned	released	option_probability
Jev	imcs21	test	10310371	symptom_055	10310371	0.0022691340000000003	0.40138587506953627	not_mentioned	1.0	not_mentioned	correct	ok	not_mentioned	released	option_probability
Jev	imcs21	test	10310371	symptom_056	10310371	0.0022691340000000003	0.40138587506953627	not_mentioned	1.0	not_mentioned	correct	ok	not_mentioned	released	option_probability
Jev	imcs21	test	10310371	symptom_057	10310371	0.0022691340000000003	0.40138587506953627	not_mentioned	1.0	not_mentioned	correct	ok	not_mentioned	released	option_probability
Jev	imcs21	test	10310371	symptom_058	10310371	0.0022691340000000003	0.40138587506953627	not_mentioned	1.0	not_mentioned	correct	ok	not_mentioned	released	option_probability
Jev	imcs21	test	10310371	symptom_059	10310371	0.0022691340000000003	0.40138587506953627	not_mentioned	1.0	not_mentioned	correct	ok	not_mentioned	released	option_probability
Jev	imcs21	test	10310371	symptom_060	10310371	0.0022691340000000003	0.40138587506953627	not_mentioned	1.0	not_mentioned	correct	ok	not_mentioned	released	option_probability
Jev	imcs21	test	10310371	symptom_061	10310371	0.0022691340000000003	0.40138587506953627	not_mentioned	1.0	not_mentioned	correct	ok	not_mentioned	released	option_probability
Jev	imcs21	test	10310371	symptom_062	10310371	0.0022691340000000003	0.40138587506953627	not_mentioned	1.0	not_mentioned	correct	ok	not_mentioned	released	option_probability
Jev	imcs21	test	10310371	symptom_063	10310371	0.0022691340000000003	0.40138587506953627	not_mentioned	0.94	not_mentioned	correct	ok	not_mentioned	released	option_probability
Jev	imcs21	test	10310371	symptom_064	10310371	0.0022691340000000003	0.40138587506953627	not_mentioned	1.0	not_mentioned	correct	ok	not_mentioned	released	option_probability
Jev	imcs21	test	10310371	symptom_065	10310371	0.0022691340000000003	0.40138587506953627	not_mentioned	1.0	not_mentioned	correct	ok	not_mentioned	released	option_probability
Jev	imcs21	test	10310371	symptom_066	10310371	0.0022691340000000003	0.40138587506953627	not_mentioned	1.0	not_mentioned	correct	ok	not_mentioned	released	option_probability
Jev	imcs21	test	10310371	symptom_067	10310371	0.0022691340000000003	0.40138587506953627	not_mentioned	0.91	not_mentioned	correct	ok	not_mentioned	released	option_probability
Jev	imcs21	test	10310371	symptom_068	10310371	0.0022691340000000003	0.40138587506953627	not_mentioned	1.0	not_mentioned	correct	ok	not_mentioned	released	option_probability
Jev	imcs21	test	10310371	symptom_069	10310371	0.0022691340000000003	0.40138587506953627	not_mentioned	0.99	not_mentioned	correct	ok	not_mentioned	released	option_probability
Jev	imcs21	test	10310371	symptom_070	10310371	0.0022691340000000003	0.40138587506953627	not_mentioned	1.0	not_mentioned	correct	ok	not_mentioned	released	option_probability
Jev	imcs21	test	10310371	symptom_071	10310371	0.0022691340000000003	0.40138587506953627	not_mentioned	1.0	not_mentioned	correct	ok	not_mentioned	released	option_probability
Jev	imcs21	test	10310371	symptom_072	10310371	0.0022691340000000003	0.40138587506953627	not_mentioned	1.0	not_mentioned	correct	ok	not_mentioned	released	option_probability
Jev	imcs21	test	10310371	symptom_073	10310371	0.0022691340000000003	0.40138587506953627	not_mentioned	0.97	not_mentioned	correct	ok	not_mentioned	released	option_probability
Jev	imcs21	test	10310371	symptom_074	10310371	0.0022691340000000003	0.40138587506953627	not_mentioned	1.0	not_mentioned	correct	ok	not_mentioned	released	option_probability
Jev	imcs21	test	10310371	symptom_075	10310371	0.0022691340000000003	0.40138587506953627	not_mentioned	1.0	not_mentioned	correct	ok	not_mentioned	released	option_probability
Jev	imcs21	test	10310371	symptom_076	10310371	0.0022691340000000003	0.40138587506953627	not_mentioned	1.0	not_mentioned	correct	ok	not_mentioned	released	option_probability
Jev	imcs21	test	10310371	symptom_077	10310371	0.0022691340000000003	0.40138587506953627	not_mentioned	0.94	not_mentioned	correct	ok	not_mentioned	released	option_probability
Jev	imcs21	test	10310371	symptom_078	10310371	0.0022691340000000003	0.40138587506953627	not_mentioned	1.0	not_mentioned	correct	ok	not_mentioned	released	option_probability
Jev	imcs21	test	10310371	symptom_079	10310371	0.0022691340000000003	0.40138587506953627	not_mentioned	1.0	not_mentioned	correct	ok	not_mentioned	released	option_probability
Jev	imcs21	test	10310371	symptom_080	10310371	0.0022691340000000003	0.40138587506953627	not_mentioned	1.0	not_mentioned	correct	ok	not_mentioned	released	option_probability
Jev	imcs21	test	10310371	symptom_081	10310371	0.0022691340000000003	0.40138587506953627	not_mentioned	0.83	not_mentioned	correct	ok	not_mentioned	released	option_probability
Jev	imcs21	test	10310371	symptom_082	10310371	0.0022691340000000003	0.40138587506953627	not_mentioned	1.0	not_mentioned	correct	ok	not_mentioned	released	option_probability
Jev	imcs21	test	10310371	symptom_083	10310371	0.0022691340000000003	0.40138587506953627	not_mentioned	1.0	not_mentioned	correct	ok	not_mentioned	released	option_probability
Jev	imcs21	test	10310371	symptom_084	10310371	0.0022691340000000003	0.40138587506953627	not_mentioned	1.0	not_mentioned	correct	ok	not_mentioned	released	option_probability
Jev	imcs21	test	10310371	symptom_085	10310371	0.0022691340000000003	0.40138587506953627	not_mentioned	1.0	not_mentioned	correct	ok	not_mentioned	released	option_probability
Jev	imcs21	test	10310371	symptom_086	10310371	0.0022691340000000003	0.40138587506953627	not_mentioned	0.67	not_mentioned	correct	ok	not_mentioned	released	option_probability
Jev	imcs21	test	10310371	symptom_087	10310371	0.0022691340000000003	0.40138587506953627	positive	0.95	not_mentioned	incorrect	ok	not_mentioned	released	option_probability
Jev	imcs21	test	10310371	symptom_088	10310371	0.0022691340000000003	0.40138587506953627	positive	0.93	not_mentioned	incorrect	ok	not_mentioned	released	option_probability
Jev	imcs21	test	10310371	symptom_089	10310371	0.0022691340000000003	0.40138587506953627	not_mentioned	1.0	not_mentioned	correct	ok	not_mentioned	released	option_probability
Jev	imcs21	test	10310371	symptom_090	10310371	0.0022691340000000003	0.40138587506953627	not_mentioned	1.0	not_mentioned	correct	ok	not_mentioned	released	option_probability
Jev	imcs21	test	10310371	symptom_091	10310371	0.0022691340000000003	0.40138587506953627	not_mentioned	1.0	not_mentioned	correct	ok	not_mentioned	released	option_probability
Jev	imcs21	test	10310371	symptom_092	10310371	0.0022691340000000003	0.40138587506953627	not_mentioned	1.0	not_mentioned	correct	ok	not_mentioned	released	option_probability
Jev	imcs21	test	10310371	symptom_093	10310371	0.0022691340000000003	0.40138587506953627	not_mentioned	1.0	not_mentioned	correct	ok	not_mentioned	released	option_probability
Jev	imcs21	test	10310371	symptom_094	10310371	0.0022691340000000003	0.40138587506953627	not_mentioned	1.0	not_mentioned	correct	ok	not_mentioned	released	option_probability
Jev	imcs21	test	10310371	symptom_095	10310371	0.0022691340000000003	0.40138587506953627	not_mentioned	0.9	not_mentioned	correct	ok	not_mentioned	released	option_probability
Jev	imcs21	test	10310371	symptom_096	10310371	0.0022691340000000003	0.40138587506953627	not_mentioned	1.0	not_mentioned	correct	ok	not_mentioned	released	option_probability
Jev	imcs21	test	10310371	symptom_097	10310371	0.0022691340000000003	0.40138587506953627	not_mentioned	1.0	not_mentioned	correct	ok	not_mentioned	released	option_probability
Jev	imcs21	test	10310371	symptom_098	10310371	0.0022691340000000003	0.40138587506953627	not_mentioned	1.0	not_mentioned	correct	ok	not_mentioned	released	option_probability
Jev	imcs21	test	10310371	symptom_099	10310371	0.0022691340000000003	0.40138587506953627	not_mentioned	0.99	not_mentioned	correct	ok	not_mentioned	released	option_probability
Jev	imcs21	test	10310371	symptom_100	10310371	0.0022691340000000003	0.40138587506953627	not_mentioned	1.0	not_mentioned	correct	ok	not_mentioned	released	option_probability
Jev	imcs21	test	10310371	symptom_101	10310371	0.0022691340000000003	0.40138587506953627	not_mentioned	1.0	not_mentioned	correct	ok	not_mentioned	released	option_probability
Jev	imcs21	test	10310371	symptom_102	10310371	0.0022691340000000003	0.40138587506953627	not_mentioned	1.0	not_mentioned	correct	ok	not_mentioned	released	option_probability
Jev	imcs21	test	10310371	symptom_103	10310371	0.0022691340000000003	0.40138587506953627	not_mentioned	1.0	not_mentioned	correct	ok	not_mentioned	released	option_probability
Jev	imcs21	test	10310371	symptom_104	10310371	0.0022691340000000003	0.40138587506953627	not_mentioned	0.99	not_mentioned	correct	ok	not_mentioned	released	option_probability
Jev	imcs21	test	10310371	symptom_105	10310371	0.0022691340000000003	0.40138587506953627	not_mentioned	1.0	not_mentioned	correct	ok	not_mentioned	released	option_probability
Jev	imcs21	test	10310371	symptom_106	10310371	0.0022691340000000003	0.40138587506953627	not_mentioned	1.0	not_mentioned	correct	ok	not_mentioned	released	option_probability
Jev	imcs21	test	10310371	symptom_107	10310371	0.0022691340000000003	0.40138587506953627	not_mentioned	1.0	not_mentioned	correct	ok	not_mentioned	released	option_probability
Jev	imcs21	test	10310371	symptom_108	10310371	0.0022691340000000003	0.40138587506953627	not_mentioned	1.0	not_mentioned	correct	ok	not_mentioned	released	option_probability
Jev	imcs21	test	10310371	symptom_109	10310371	0.0022691340000000003	0.40138587506953627	not_mentioned	1.0	not_mentioned	correct	ok	not_mentioned	released	option_probability
Jev	imcs21	test	10310371	symptom_110	10310371	0.0022691340000000003	0.40138587506953627	not_mentioned	1.0	not_mentioned	correct	ok	not_mentioned	released	option_probability
Jev	imcs21	test	10310371	symptom_111	10310371	0.0022691340000000003	0.40138587506953627	not_mentioned	1.0	not_mentioned	correct	ok	not_mentioned	released	option_probability
Jev	imcs21	test	10310371	symptom_112	10310371	0.0022691340000000003	0.40138587506953627	positive	0.96	not_mentioned	incorrect	ok	not_mentioned	released	option_probability
Jev	imcs21	test	10310371	symptom_113	10310371	0.0022691340000000003	0.40138587506953627	not_mentioned	1.0	not_mentioned	correct	ok	not_mentioned	released	option_probability
Jev	imcs21	test	10310371	symptom_114	10310371	0.0022691340000000003	0.40138587506953627	not_mentioned	1.0	not_mentioned	correct	ok	not_mentioned	released	option_probability
Jev	imcs21	test	10310371	symptom_115	10310371	0.0022691340000000003	0.40138587506953627	not_mentioned	1.0	not_mentioned	correct	ok	not_mentioned	released	option_probability
Jev	imcs21	test	10310371	symptom_116	10310371	0.0022691340000000003	0.40138587506953627	not_mentioned	1.0	not_mentioned	correct	ok	not_mentioned	released	option_probability
Jev	imcs21	test	10310371	symptom_117	10310371	0.0022691340000000003	0.40138587506953627	not_mentioned	1.0	not_mentioned	correct	ok	not_mentioned	released	option_probability
Jev	imcs21	test	10310371	symptom_118	10310371	0.0022691340000000003	0.40138587506953627	not_mentioned	1.0	not_mentioned	correct	ok	not_mentioned	released	option_probability
Jev	imcs21	test	10310371	symptom_119	10310371	0.0022691340000000003	0.40138587506953627	not_mentioned	1.0	not_mentioned	correct	ok	not_mentioned	released	option_probability
Jev	imcs21	test	10310371	symptom_120	10310371	0.0022691340000000003	0.40138587506953627	not_mentioned	1.0	not_mentioned	correct	ok	not_mentioned	released	option_probability
Jev	imcs21	test	10310371	symptom_121	10310371	0.0022691340000000003	0.40138587506953627	not_mentioned	0.97	not_mentioned	correct	ok	not_mentioned	released	option_probability
Jev	imcs21	test	10310371	symptom_122	10310371	0.0022691340000000003	0.40138587506953627	not_mentioned	1.0	not_mentioned	correct	ok	not_mentioned	released	option_probability
Jev	imcs21	test	10310371	symptom_123	10310371	0.0022691340000000003	0.40138587506953627	not_mentioned	1.0	not_mentioned	correct	ok	not_mentioned	released	option_probability
Jev	imcs21	test	10310371	symptom_124	10310371	0.0022691340000000003	0.40138587506953627	not_mentioned	1.0	not_mentioned	correct	ok	not_mentioned	released	option_probability
Jev	imcs21	test	10310371	symptom_125	10310371	0.0022691340000000003	0.40138587506953627	not_mentioned	1.0	not_mentioned	correct	ok	not_mentioned	released	option_probability
Jev	imcs21	test	10310371	symptom_126	10310371	0.0022691340000000003	0.40138587506953627	positive	0.57	not_mentioned	incorrect	ok	not_mentioned	released	option_probability
Jev	imcs21	test	10310371	symptom_127	10310371	0.0022691340000000003	0.40138587506953627	not_mentioned	1.0	not_mentioned	correct	ok	not_mentioned	released	option_probability
Jev	imcs21	test	10310371	symptom_128	10310371	0.0022691340000000003	0.40138587506953627	not_mentioned	1.0	not_mentioned	correct	ok	not_mentioned	released	option_probability
Jev	imcs21	test	10310371	symptom_129	10310371	0.0022691340000000003	0.40138587506953627	not_mentioned	1.0	not_mentioned	correct	ok	not_mentioned	released	option_probability
Jev	imcs21	test	10310371	symptom_130	10310371	0.0022691340000000003	0.40138587506953627	not_mentioned	1.0	not_mentioned	correct	ok	not_mentioned	released	option_probability
Jev	imcs21	test	10310371	symptom_131	10310371	0.0022691340000000003	0.40138587506953627	not_mentioned	0.99	not_mentioned	correct	ok	not_mentioned	released	option_probability
Jev	imcs21	test	10310371	symptom_132	10310371	0.0022691340000000003	0.40138587506953627	positive	0.72	not_mentioned	incorrect	ok	not_mentioned	released	option_probability
Jev	imcs21	test	10310371	symptom_133	10310371	0.0022691340000000003	0.40138587506953627	not_mentioned	1.0	not_mentioned	correct	ok	not_mentioned	released	option_probability
Jev	imcs21	test	10310371	symptom_134	10310371	0.0022691340000000003	0.40138587506953627	not_mentioned	1.0	not_mentioned	correct	ok	not_mentioned	released	option_probability
Jev	imcs21	test	10310371	symptom_135	10310371	0.0022691340000000003	0.40138587506953627	not_mentioned	1.0	not_mentioned	correct	ok	not_mentioned	released	option_probability
Jev	imcs21	test	10310371	symptom_136	10310371	0.0022691340000000003	0.40138587506953627	not_mentioned	1.0	not_mentioned	correct	ok	not_mentioned	released	option_probability
Jev	imcs21	test	10310371	symptom_137	10310371	0.0022691340000000003	0.40138587506953627	not_mentioned	1.0	not_mentioned	correct	ok	not_mentioned	released	option_probability
Jev	imcs21	test	10310371	symptom_138	10310371	0.0022691340000000003	0.40138587506953627	not_mentioned	1.0	not_mentioned	correct	ok	not_mentioned	released	option_probability
Jev	imcs21	test	10310371	symptom_139	10310371	0.0022691340000000003	0.40138587506953627	not_mentioned	1.0	not_mentioned	correct	ok	not_mentioned	released	option_probability
Jev	imcs21	test	10310371	symptom_140	10310371	0.0022691340000000003	0.40138587506953627	not_mentioned	1.0	not_mentioned	correct	ok	not_mentioned	released	option_probability
Jev	imcs21	test	10310371	symptom_141	10310371	0.0022691340000000003	0.40138587506953627	not_mentioned	1.0	not_mentioned	correct	ok	not_mentioned	released	option_probability
Jev	imcs21	test	10310371	symptom_142	10310371	0.0022691340000000003	0.40138587506953627	not_mentioned	1.0	not_mentioned	correct	ok	not_mentioned	released	option_probability
Jev	imcs21	test	10310371	symptom_143	10310371	0.0022691340000000003	0.40138587506953627	not_mentioned	1.0	not_mentioned	correct	ok	not_mentioned	released	option_probability
Jev	imcs21	test	10310371	symptom_144	10310371	0.0022691340000000003	0.40138587506953627	not_mentioned	1.0	not_mentioned	correct	ok	not_mentioned	released	option_probability
Jev	imcs21	test	10310371	symptom_145	10310371	0.0022691340000000003	0.40138587506953627	not_mentioned	1.0	not_mentioned	correct	ok	not_mentioned	released	option_probability
Jev	imcs21	test	10310371	symptom_146	10310371	0.0022691340000000003	0.40138587506953627	not_mentioned	1.0	not_mentioned	correct	ok	not_mentioned	released	option_probability
Jev	imcs21	test	10310371	symptom_147	10310371	0.0022691340000000003	0.40138587506953627	not_mentioned	1.0	not_mentioned	correct	ok	not_mentioned	released	option_probability
Jev	imcs21	test	10310371	symptom_148	10310371	0.0022691340000000003	0.40138587506953627	not_mentioned	1.0	not_mentioned	correct	ok	not_mentioned	released	option_probability
Jev	imcs21	test	10310371	symptom_149	10310371	0.0022691340000000003	0.40138587506953627	not_mentioned	1.0	not_mentioned	correct	ok	not_mentioned	released	option_probability
Jev	imcs21	test	10310371	symptom_150	10310371	0.0022691340000000003	0.40138587506953627	not_mentioned	1.0	not_mentioned	correct	ok	not_mentioned	released	option_probability
Jev	imcs21	test	10310371	symptom_151	10310371	0.0022691340000000003	0.40138587506953627	uncertain	0.6868686868686869	negative	incorrect	ok	negative	released	option_probability
Jev	imcs21	test	10310371	symptom_152	10310371	0.0022691340000000003	0.40138587506953627	not_mentioned	1.0	not_mentioned	correct	ok	not_mentioned	released	option_probability
Jev	imcs21	test	10310371	symptom_153	10310371	0.0022691340000000003	0.40138587506953627	not_mentioned	1.0	not_mentioned	correct	ok	not_mentioned	released	option_probability
Jev	imcs21	test	10310371	symptom_154	10310371	0.0022691340000000003	0.40138587506953627	not_mentioned	0.99	not_mentioned	correct	ok	not_mentioned	released	option_probability
Jev	imcs21	test	10310371	symptom_155	10310371	0.0022691340000000003	0.40138587506953627	not_mentioned	1.0	not_mentioned	correct	ok	not_mentioned	released	option_probability
Jev	imcs21	test	10310371	symptom_156	10310371	0.0022691340000000003	0.40138587506953627	not_mentioned	1.0	not_mentioned	correct	ok	not_mentioned	released	option_probability
Jev	imcs21	test	10310371	symptom_157	10310371	0.0022691340000000003	0.40138587506953627	not_mentioned	1.0	not_mentioned	correct	ok	not_mentioned	released	option_probability
Jev	imcs21	test	10310371	symptom_158	10310371	0.0022691340000000003	0.40138587506953627	not_mentioned	1.0	not_mentioned	correct	ok	not_mentioned	released	option_probability
Jev	imcs21	test	10310371	symptom_159	10310371	0.0022691340000000003	0.40138587506953627	not_mentioned	1.0	not_mentioned	correct	ok	not_mentioned	released	option_probability
Jev	imcs21	test	10310371	symptom_160	10310371	0.0022691340000000003	0.40138587506953627	not_mentioned	1.0	not_mentioned	correct	ok	not_mentioned	released	option_probability
Jev	imcs21	test	10310371	symptom_161	10310371	0.0022691340000000003	0.40138587506953627	not_mentioned	1.0	not_mentioned	correct	ok	not_mentioned	released	option_probability
Jev	imcs21	test	10310371	symptom_162	10310371	0.0022691340000000003	0.40138587506953627	not_mentioned	1.0	not_mentioned	correct	ok	not_mentioned	released	option_probability
Jev	imcs21	test	10310371	symptom_163	10310371	0.0022691340000000003	0.40138587506953627	not_mentioned	1.0	not_mentioned	correct	ok	not_mentioned	released	option_probability
Jev	imcs21	test	10310371	symptom_164	10310371	0.0022691340000000003	0.40138587506953627	not_mentioned	1.0	not_mentioned	correct	ok	not_mentioned	released	option_probability
Jev	imcs21	test	10310371	symptom_165	10310371	0.0022691340000000003	0.40138587506953627	not_mentioned	1.0	not_mentioned	correct	ok	not_mentioned	released	option_probability
Jev	imcs21	test	10310371	symptom_166	10310371	0.0022691340000000003	0.40138587506953627	not_mentioned	1.0	not_mentioned	correct	ok	not_mentioned	released	option_probability
Jev	imcs21	test	10310371	symptom_167	10310371	0.0022691340000000003	0.40138587506953627	positive	0.52	not_mentioned	incorrect	ok	not_mentioned	released	option_probability
Jev	imcs21	test	10310371	symptom_168	10310371	0.0022691340000000003	0.40138587506953627	not_mentioned	1.0	not_mentioned	correct	ok	not_mentioned	released	option_probability
Jev	imcs21	test	10310371	symptom_169	10310371	0.0022691340000000003	0.40138587506953627	not_mentioned	1.0	not_mentioned	correct	ok	not_mentioned	released	option_probability
Jev	imcs21	test	10310371	symptom_170	10310371	0.0022691340000000003	0.40138587506953627	not_mentioned	1.0	not_mentioned	correct	ok	not_mentioned	released	option_probability
Jev	imcs21	test	10310371	symptom_171	10310371	0.0022691340000000003	0.40138587506953627	not_mentioned	1.0	not_mentioned	correct	ok	not_mentioned	released	option_probability
Jev	imcs21	test	10310371	symptom_172	10310371	0.0022691340000000003	0.40138587506953627	not_mentioned	1.0	not_mentioned	correct	ok	not_mentioned	released	option_probability
Jev	imcs21	test	10310371	symptom_173	10310371	0.0022691340000000003	0.40138587506953627	not_mentioned	1.0	not_mentioned	correct	ok	not_mentioned	released	option_probability
Jev	imcs21	test	10310371	symptom_174	10310371	0.0022691340000000003	0.40138587506953627	not_mentioned	1.0	not_mentioned	correct	ok	not_mentioned	released	option_probability
Jev	imcs21	test	10310371	symptom_175	10310371	0.0022691340000000003	0.40138587506953627	not_mentioned	1.0	not_mentioned	correct	ok	not_mentioned	released	option_probability
Jev	imcs21	test	10310371	symptom_176	10310371	0.0022691340000000003	0.40138587506953627	not_mentioned	1.0	not_mentioned	correct	ok	not_mentioned	released	option_probability
Jev	imcs21	test	10310371	symptom_177	10310371	0.0022691340000000003	0.40138587506953627	not_mentioned	1.0	not_mentioned	correct	ok	not_mentioned	released	option_probability
Jev	imcs21	test	10310371	symptom_178	10310371	0.0022691340000000003	0.40138587506953627	not_mentioned	1.0	not_mentioned	correct	ok	not_mentioned	released	option_probability
Jev	imcs21	test	10310371	symptom_179	10310371	0.0022691340000000003	0.40138587506953627	not_mentioned	1.0	not_mentioned	correct	ok	not_mentioned	released	option_probability
Jev	imcs21	test	10310371	symptom_180	10310371	0.0022691340000000003	0.40138587506953627	not_mentioned	1.0	not_mentioned	correct	ok	not_mentioned	released	option_probability
Jev	imcs21	test	10310371	symptom_181	10310371	0.0022691340000000003	0.40138587506953627	not_mentioned	1.0	not_mentioned	correct	ok	not_mentioned	released	option_probability
Jev	imcs21	test	10310371	symptom_182	10310371	0.0022691340000000003	0.40138587506953627	not_mentioned	1.0	not_mentioned	correct	ok	not_mentioned	released	option_probability
Jev	imcs21	test	10310371	symptom_183	10310371	0.0022691340000000003	0.40138587506953627	not_mentioned	1.0	not_mentioned	correct	ok	not_mentioned	released	option_probability
Jev	imcs21	test	10310371	symptom_184	10310371	0.0022691340000000003	0.40138587506953627	not_mentioned	1.0	not_mentioned	correct	ok	not_mentioned	released	option_probability
Jev	imcs21	test	10310371	symptom_185	10310371	0.0022691340000000003	0.40138587506953627	not_mentioned	0.95	not_mentioned	correct	ok	not_mentioned	released	option_probability
Jev	imcs21	test	10310371	symptom_186	10310371	0.0022691340000000003	0.40138587506953627	not_mentioned	1.0	not_mentioned	correct	ok	not_mentioned	released	option_probability
Jev	imcs21	test	10310371	symptom_187	10310371	0.0022691340000000003	0.40138587506953627	not_mentioned	1.0	not_mentioned	correct	ok	not_mentioned	released	option_probability
Jev	imcs21	test	10310371	symptom_188	10310371	0.0022691340000000003	0.40138587506953627	not_mentioned	1.0	not_mentioned	correct	ok	not_mentioned	released	option_probability
Jev	imcs21	test	10310371	symptom_189	10310371	0.0022691340000000003	0.40138587506953627	not_mentioned	1.0	not_mentioned	correct	ok	not_mentioned	released	option_probability
Jev	imcs21	test	10310371	symptom_190	10310371	0.0022691340000000003	0.40138587506953627	not_mentioned	1.0	not_mentioned	correct	ok	not_mentioned	released	option_probability
Jev	imcs21	test	10310371	symptom_191	10310371	0.0022691340000000003	0.40138587506953627	not_mentioned	1.0	not_mentioned	correct	ok	not_mentioned	released	option_probability
Jev	imcs21	test	10310371	symptom_192	10310371	0.0022691340000000003	0.40138587506953627	not_mentioned	1.0	not_mentioned	correct	ok	not_mentioned	released	option_probability
Jev	imcs21	test	10310371	symptom_193	10310371	0.0022691340000000003	0.40138587506953627	not_mentioned	1.0	not_mentioned	correct	ok	not_mentioned	released	option_probability
Jev	imcs21	test	10310371	symptom_194	10310371	0.0022691340000000003	0.40138587506953627	not_mentioned	1.0	not_mentioned	correct	ok	not_mentioned	released	option_probability
Jev	imcs21	test	10310371	symptom_195	10310371	0.0022691340000000003	0.40138587506953627	not_mentioned	1.0	not_mentioned	correct	ok	not_mentioned	released	option_probability
Jev	imcs21	test	10310371	symptom_196	10310371	0.0022691340000000003	0.40138587506953627	not_mentioned	1.0	not_mentioned	correct	ok	not_mentioned	released	option_probability
Jev	imcs21	test	10310371	symptom_197	10310371	0.0022691340000000003	0.40138587506953627	not_mentioned	1.0	not_mentioned	correct	ok	not_mentioned	released	option_probability
Jev	imcs21	test	10310371	symptom_198	10310371	0.0022691340000000003	0.40138587506953627	not_mentioned	1.0	not_mentioned	correct	ok	not_mentioned	released	option_probability
Jev	imcs21	test	10310371	symptom_199	10310371	0.0022691340000000003	0.40138587506953627	not_mentioned	1.0	not_mentioned	correct	ok	not_mentioned	released	option_probability
Jev	imcs21	test	10310371	symptom_200	10310371	0.0022691340000000003	0.40138587506953627	not_mentioned	1.0	not_mentioned	correct	ok	not_mentioned	released	option_probability
Jev	imcs21	test	10310371	symptom_201	10310371	0.0022691340000000003	0.40138587506953627	not_mentioned	1.0	not_mentioned	correct	ok	not_mentioned	released	option_probability
Jev	imcs21	test	10310371	symptom_202	10310371	0.0022691340000000003	0.40138587506953627	not_mentioned	0.51	not_mentioned	correct	ok	not_mentioned	released	option_probability
Jev	imcs21	test	10310371	symptom_203	10310371	0.0022691340000000003	0.40138587506953627	not_mentioned	1.0	not_mentioned	correct	ok	not_mentioned	released	option_probability
Jev	imcs21	test	10310371	symptom_204	10310371	0.0022691340000000003	0.40138587506953627	not_mentioned	1.0	not_mentioned	correct	ok	not_mentioned	released	option_probability
Jev	imcs21	test	10310371	symptom_205	10310371	0.0022691340000000003	0.40138587506953627	not_mentioned	1.0	not_mentioned	correct	ok	not_mentioned	released	option_probability
Jev	imcs21	test	10310371	symptom_206	10310371	0.0022691340000000003	0.40138587506953627	not_mentioned	1.0	not_mentioned	correct	ok	not_mentioned	released	option_probability
Jev	imcs21	test	10310371	symptom_207	10310371	0.0022691340000000003	0.40138587506953627	not_mentioned	1.0	not_mentioned	correct	ok	not_mentioned	released	option_probability
Jev	imcs21	test	10310371	symptom_208	10310371	0.0022691340000000003	0.40138587506953627	not_mentioned	1.0	not_mentioned	correct	ok	not_mentioned	released	option_probability
Jev	imcs21	test	10310371	symptom_209	10310371	0.0022691340000000003	0.40138587506953627	not_mentioned	1.0	not_mentioned	correct	ok	not_mentioned	released	option_probability
Jev	imcs21	test	10310371	symptom_210	10310371	0.0022691340000000003	0.40138587506953627	not_mentioned	1.0	not_mentioned	correct	ok	not_mentioned	released	option_probability
Jev	imcs21	test	10310371	symptom_211	10310371	0.0022691340000000003	0.40138587506953627	not_mentioned	1.0	not_mentioned	correct	ok	not_mentioned	released	option_probability
Jev	imcs21	test	10310371	symptom_212	10310371	0.0022691340000000003	0.40138587506953627	not_mentioned	1.0	not_mentioned	correct	ok	not_mentioned	released	option_probability
Jev	imcs21	test	10310371	symptom_213	10310371	0.0022691340000000003	0.40138587506953627	not_mentioned	1.0	not_mentioned	correct	ok	not_mentioned	released	option_probability
Jev	imcs21	test	10310371	symptom_214	10310371	0.0022691340000000003	0.40138587506953627	not_mentioned	1.0	not_mentioned	correct	ok	not_mentioned	released	option_probability
Jev	imcs21	test	10310371	symptom_215	10310371	0.0022691340000000003	0.40138587506953627	not_mentioned	0.8181818181818181	not_mentioned	correct	ok	not_mentioned	released	option_probability
Jev	imcs21	test	10310371	symptom_216	10310371	0.0022691340000000003	0.40138587506953627	not_mentioned	1.0	not_mentioned	correct	ok	not_mentioned	released	option_probability
Jev	imcs21	test	10310371	symptom_217	10310371	0.0022691340000000003	0.40138587506953627	not_mentioned	1.0	not_mentioned	correct	ok	not_mentioned	released	option_probability
Jev	imcs21	test	10310371	symptom_218	10310371	0.0022691340000000003	0.40138587506953627	not_mentioned	1.0	not_mentioned	correct	ok	not_mentioned	released	option_probability
Jev	imcs21	test	10310371	symptom_219	10310371	0.0022691340000000003	0.40138587506953627	not_mentioned	1.0	not_mentioned	correct	ok	not_mentioned	released	option_probability
Jev	imcs21	test	10310371	symptom_220	10310371	0.0022691340000000003	0.40138587506953627	not_mentioned	1.0	not_mentioned	correct	ok	not_mentioned	released	option_probability
Jev	imcs21	test	10310371	symptom_221	10310371	0.0022691340000000003	0.40138587506953627	not_mentioned	1.0	not_mentioned	correct	ok	not_mentioned	released	option_probability
Jev	imcs21	test	10310371	symptom_222	10310371	0.0022691340000000003	0.40138587506953627	not_mentioned	1.0	not_mentioned	correct	ok	not_mentioned	released	option_probability
Jev	imcs21	test	10310371	symptom_223	10310371	0.0022691340000000003	0.40138587506953627	not_mentioned	1.0	not_mentioned	correct	ok	not_mentioned	released	option_probability
Jev	imcs21	test	10310371	symptom_224	10310371	0.0022691340000000003	0.40138587506953627	not_mentioned	1.0	not_mentioned	correct	ok	not_mentioned	released	option_probability
Jev	imcs21	test	10310371	symptom_225	10310371	0.0022691340000000003	0.40138587506953627	not_mentioned	1.0	not_mentioned	correct	ok	not_mentioned	released	option_probability
Jev	imcs21	test	10310371	symptom_226	10310371	0.0022691340000000003	0.40138587506953627	not_mentioned	1.0	not_mentioned	correct	ok	not_mentioned	released	option_probability
Jev	imcs21	test	10310371	symptom_227	10310371	0.0022691340000000003	0.40138587506953627	not_mentioned	1.0	not_mentioned	correct	ok	not_mentioned	released	option_probability
Jev	imcs21	test	10310371	symptom_228	10310371	0.0022691340000000003	0.40138587506953627	not_mentioned	1.0	not_mentioned	correct	ok	not_mentioned	released	option_probability
Jev	imcs21	test	10310371	symptom_229	10310371	0.0022691340000000003	0.40138587506953627	not_mentioned	1.0	not_mentioned	correct	ok	not_mentioned	released	option_probability
Jev	imcs21	test	10310371	symptom_230	10310371	0.0022691340000000003	0.40138587506953627	not_mentioned	1.0	not_mentioned	correct	ok	not_mentioned	released	option_probability
Jev	imcs21	test	10310371	symptom_231	10310371	0.0022691340000000003	0.40138587506953627	not_mentioned	1.0	not_mentioned	correct	ok	not_mentioned	released	option_probability
Jev	imcs21	test	10310371	symptom_232	10310371	0.0022691340000000003	0.40138587506953627	not_mentioned	1.0	not_mentioned	correct	ok	not_mentioned	released	option_probability
Jev	imcs21	test	10310371	symptom_233	10310371	0.0022691340000000003	0.40138587506953627	not_mentioned	1.0	not_mentioned	correct	ok	not_mentioned	released	option_probability
Jev	imcs21	test	10310371	symptom_234	10310371	0.0022691340000000003	0.40138587506953627	not_mentioned	1.0	not_mentioned	correct	ok	not_mentioned	released	option_probability
Jev	imcs21	test	10310371	symptom_235	10310371	0.0022691340000000003	0.40138587506953627	not_mentioned	1.0	not_mentioned	correct	ok	not_mentioned	released	option_probability
Jev	imcs21	test	10310371	symptom_236	10310371	0.0022691340000000003	0.40138587506953627	not_mentioned	1.0	not_mentioned	correct	ok	not_mentioned	released	option_probability
Jev	imcs21	test	10310371	symptom_237	10310371	0.0022691340000000003	0.40138587506953627	not_mentioned	1.0	not_mentioned	correct	ok	not_mentioned	released	option_probability
Jev	imcs21	test	10310371	symptom_238	10310371	0.0022691340000000003	0.40138587506953627	not_mentioned	1.0	not_mentioned	correct	ok	not_mentioned	released	option_probability
Jev	imcs21	test	10310371	symptom_239	10310371	0.0022691340000000003	0.40138587506953627	not_mentioned	1.0	not_mentioned	correct	ok	not_mentioned	released	option_probability
Jev	imcs21	test	10310371	symptom_240	10310371	0.0022691340000000003	0.40138587506953627	not_mentioned	1.0	not_mentioned	correct	ok	not_mentioned	released	option_probability
Jev	imcs21	test	10310371	symptom_241	10310371	0.0022691340000000003	0.40138587506953627	not_mentioned	1.0	not_mentioned	correct	ok	not_mentioned	released	option_probability
Jev	imcs21	test	10310371	symptom_242	10310371	0.0022691340000000003	0.40138587506953627	not_mentioned	1.0	not_mentioned	correct	ok	not_mentioned	released	option_probability
Jev	imcs21	test	10310371	symptom_243	10310371	0.0022691340000000003	0.40138587506953627	not_mentioned	1.0	not_mentioned	correct	ok	not_mentioned	released	option_probability
Jev	imcs21	test	10310371	symptom_244	10310371	0.0022691340000000003	0.40138587506953627	not_mentioned	1.0	not_mentioned	correct	ok	not_mentioned	released	option_probability
Jev	imcs21	test	10310371	symptom_245	10310371	0.0022691340000000003	0.40138587506953627	not_mentioned	1.0	not_mentioned	correct	ok	not_mentioned	released	option_probability
Jev	imcs21	test	10310371	symptom_246	10310371	0.0022691340000000003	0.40138587506953627	not_mentioned	1.0	not_mentioned	correct	ok	not_mentioned	released	option_probability
Jev	imcs21	test	10310371	symptom_247	10310371	0.0022691340000000003	0.40138587506953627	not_mentioned	1.0	not_mentioned	correct	ok	not_mentioned	released	option_probability
Jev	imcs21	test	10310371	symptom_248	10310371	0.0022691340000000003	0.40138587506953627	not_mentioned	1.0	not_mentioned	correct	ok	not_mentioned	released	option_probability
Jev	imcs21	test	10310371	symptom_249	10310371	0.0022691340000000003	0.40138587506953627	not_mentioned	1.0	not_mentioned	correct	ok	not_mentioned	released	option_probability
Jev	imcs21	test	10310371	symptom_250	10310371	0.0022691340000000003	0.40138587506953627	not_mentioned	1.0	not_mentioned	correct	ok	not_mentioned	released	option_probability
Jev	imcs21	test	10310371	symptom_251	10310371	0.0022691340000000003	0.40138587506953627	not_mentioned	1.0	not_mentioned	correct	ok	not_mentioned	released	option_probability
Jev	imcs21	test	10310371	symptom_252	10310371	0.0022691340000000003	0.40138587506953627	not_mentioned	1.0	not_mentioned	correct	ok	not_mentioned	released	option_probability
Jev	imcs21	test	10310371	symptom_253	10310371	0.0022691340000000003	0.40138587506953627	not_mentioned	1.0	not_mentioned	correct	ok	not_mentioned	released	option_probability
Jev	imcs21	test	10310371	symptom_254	10310371	0.0022691340000000003	0.40138587506953627	not_mentioned	1.0	not_mentioned	correct	ok	not_mentioned	released	option_probability
Jev	imcs21	test	10310371	symptom_255	10310371	0.0022691340000000003	0.40138587506953627	not_mentioned	1.0	not_mentioned	correct	ok	not_mentioned	released	option_probability
Jev	imcs21	test	10310371	symptom_256	10310371	0.0022691340000000003	0.40138587506953627	not_mentioned	1.0	not_mentioned	correct	ok	not_mentioned	released	option_probability
Jev	imcs21	test	10310371	symptom_257	10310371	0.0022691340000000003	0.40138587506953627	not_mentioned	1.0	not_mentioned	correct	ok	not_mentioned	released	option_probability
Jev	imcs21	test	10310371	symptom_258	10310371	0.0022691340000000003	0.40138587506953627	not_mentioned	1.0	not_mentioned	correct	ok	not_mentioned	released	option_probability
Jev	imcs21	test	10310371	symptom_259	10310371	0.0022691340000000003	0.40138587506953627	not_mentioned	1.0	not_mentioned	correct	ok	not_mentioned	released	option_probability
Jev	imcs21	test	10310371	symptom_260	10310371	0.0022691340000000003	0.40138587506953627	not_mentioned	0.96	not_mentioned	correct	ok	not_mentioned	released	option_probability
Jev	imcs21	test	10310371	symptom_261	10310371	0.0022691340000000003	0.40138587506953627	not_mentioned	1.0	not_mentioned	correct	ok	not_mentioned	released	option_probability
Jev	imcs21	test	10310371	symptom_262	10310371	0.0022691340000000003	0.40138587506953627	not_mentioned	1.0	not_mentioned	correct	ok	not_mentioned	released	option_probability
Jev	imcs21	test	10310371	symptom_263	10310371	0.0022691340000000003	0.40138587506953627	not_mentioned	1.0	not_mentioned	correct	ok	not_mentioned	released	option_probability
Jev	imcs21	test	10310371	symptom_264	10310371	0.0022691340000000003	0.40138587506953627	not_mentioned	1.0	not_mentioned	correct	ok	not_mentioned	released	option_probability
Jev	imcs21	test	10310371	symptom_265	10310371	0.0022691340000000003	0.40138587506953627	not_mentioned	1.0	not_mentioned	correct	ok	not_mentioned	released	option_probability
Jev	imcs21	test	10310371	symptom_266	10310371	0.0022691340000000003	0.40138587506953627	not_mentioned	1.0	not_mentioned	correct	ok	not_mentioned	released	option_probability
Jev	imcs21	test	10310371	symptom_267	10310371	0.0022691340000000003	0.40138587506953627	not_mentioned	1.0	not_mentioned	correct	ok	not_mentioned	released	option_probability
Jev	imcs21	test	10310371	symptom_268	10310371	0.0022691340000000003	0.40138587506953627	not_mentioned	1.0	not_mentioned	correct	ok	not_mentioned	released	option_probability
Jev	imcs21	test	10310371	symptom_269	10310371	0.0022691340000000003	0.40138587506953627	not_mentioned	1.0	not_mentioned	correct	ok	not_mentioned	released	option_probability
Jev	imcs21	test	10310371	symptom_270	10310371	0.0022691340000000003	0.40138587506953627	not_mentioned	1.0	not_mentioned	correct	ok	not_mentioned	released	option_probability
Jev	imcs21	test	10310371	symptom_271	10310371	0.0022691340000000003	0.40138587506953627	not_mentioned	1.0	not_mentioned	correct	ok	not_mentioned	released	option_probability
Jev	imcs21	test	10310371	symptom_272	10310371	0.0022691340000000003	0.40138587506953627	not_mentioned	1.0	not_mentioned	correct	ok	not_mentioned	released	option_probability
Jev	imcs21	test	10310371	symptom_273	10310371	0.0022691340000000003	0.40138587506953627	not_mentioned	1.0	not_mentioned	correct	ok	not_mentioned	released	option_probability
Jev	imcs21	test	10310371	symptom_274	10310371	0.0022691340000000003	0.40138587506953627	not_mentioned	1.0	not_mentioned	correct	ok	not_mentioned	released	option_probability
Jev	imcs21	test	10310371	symptom_275	10310371	0.0022691340000000003	0.40138587506953627	not_mentioned	1.0	not_mentioned	correct	ok	not_mentioned	released	option_probability
Jev	imcs21	test	10310371	symptom_276	10310371	0.0022691340000000003	0.40138587506953627	not_mentioned	1.0	not_mentioned	correct	ok	not_mentioned	released	option_probability
Jev	imcs21	test	10310371	symptom_277	10310371	0.0022691340000000003	0.40138587506953627	not_mentioned	1.0	not_mentioned	correct	ok	not_mentioned	released	option_probability
Jev	imcs21	test	10310371	symptom_278	10310371	0.0022691340000000003	0.40138587506953627	not_mentioned	1.0	not_mentioned	correct	ok	not_mentioned	released	option_probability
Jev	imcs21	test	10310371	symptom_279	10310371	0.0022691340000000003	0.40138587506953627	not_mentioned	1.0	not_mentioned	correct	ok	not_mentioned	released	option_probability
Jev	imcs21	test	10310371	symptom_280	10310371	0.0022691340000000003	0.40138587506953627	not_mentioned	1.0	not_mentioned	correct	ok	not_mentioned	released	option_probability
Jev	imcs21	test	10310371	symptom_281	10310371	0.0022691340000000003	0.40138587506953627	not_mentioned	1.0	not_mentioned	correct	ok	not_mentioned	released	option_probability
Jev	imcs21	test	10310371	symptom_282	10310371	0.0022691340000000003	0.40138587506953627	not_mentioned	1.0	not_mentioned	correct	ok	not_mentioned	released	option_probability
Jev	imcs21	test	10310371	symptom_283	10310371	0.0022691340000000003	0.40138587506953627	not_mentioned	1.0	not_mentioned	correct	ok	not_mentioned	released	option_probability
Jev	imcs21	test	10310371	symptom_284	10310371	0.0022691340000000003	0.40138587506953627	not_mentioned	1.0	not_mentioned	correct	ok	not_mentioned	released	option_probability
Jev	imcs21	test	10310371	symptom_285	10310371	0.0022691340000000003	0.40138587506953627	not_mentioned	1.0	not_mentioned	correct	ok	not_mentioned	released	option_probability
Jev	imcs21	test	10310371	symptom_286	10310371	0.0022691340000000003	0.40138587506953627	not_mentioned	1.0	not_mentioned	correct	ok	not_mentioned	released	option_probability
Jev	imcs21	test	10310371	symptom_287	10310371	0.0022691340000000003	0.40138587506953627	not_mentioned	1.0	not_mentioned	correct	ok	not_mentioned	released	option_probability
Jev	imcs21	test	10310371	symptom_288	10310371	0.0022691340000000003	0.40138587506953627	not_mentioned	1.0	not_mentioned	correct	ok	not_mentioned	released	option_probability
Jev	imcs21	test	10310371	symptom_289	10310371	0.0022691340000000003	0.40138587506953627	not_mentioned	1.0	not_mentioned	correct	ok	not_mentioned	released	option_probability
Jev	imcs21	test	10310371	symptom_290	10310371	0.0022691340000000003	0.40138587506953627	not_mentioned	1.0	not_mentioned	correct	ok	not_mentioned	released	option_probability
Jev	imcs21	test	10310371	symptom_291	10310371	0.0022691340000000003	0.40138587506953627	not_mentioned	1.0	not_mentioned	correct	ok	not_mentioned	released	option_probability
Jev	imcs21	test	10310371	symptom_292	10310371	0.0022691340000000003	0.40138587506953627	not_mentioned	1.0	not_mentioned	correct	ok	not_mentioned	released	option_probability
Jev	imcs21	test	10310371	symptom_293	10310371	0.0022691340000000003	0.40138587506953627	not_mentioned	1.0	not_mentioned	correct	ok	not_mentioned	released	option_probability
Jev	imcs21	test	10310371	symptom_294	10310371	0.0022691340000000003	0.40138587506953627	not_mentioned	1.0	not_mentioned	correct	ok	not_mentioned	released	option_probability
Jev	imcs21	test	10310371	symptom_295	10310371	0.0022691340000000003	0.40138587506953627	not_mentioned	1.0	not_mentioned	correct	ok	not_mentioned	released	option_probability
Jev	imcs21	test	10310371	symptom_296	10310371	0.0022691340000000003	0.40138587506953627	not_mentioned	1.0	not_mentioned	correct	ok	not_mentioned	released	option_probability
Jev	imcs21	test	10310371	symptom_297	10310371	0.0022691340000000003	0.40138587506953627	not_mentioned	1.0	not_mentioned	correct	ok	not_mentioned	released	option_probability
Jev	imcs21	test	10310371	symptom_298	10310371	0.0022691340000000003	0.40138587506953627	not_mentioned	1.0	not_mentioned	correct	ok	not_mentioned	released	option_probability
Jev	imcs21	test	10310371	symptom_299	10310371	0.0022691340000000003	0.40138587506953627	not_mentioned	1.0	not_mentioned	correct	ok	not_mentioned	released	option_probability
Jev	imcs21	test	10310371	symptom_300	10310371	0.0022691340000000003	0.40138587506953627	not_mentioned	1.0	not_mentioned	correct	ok	not_mentioned	released	option_probability
Jev	imcs21	test	10310371	symptom_301	10310371	0.0022691340000000003	0.40138587506953627	not_mentioned	1.0	not_mentioned	correct	ok	not_mentioned	released	option_probability
Jev	imcs21	test	10310371	symptom_302	10310371	0.0022691340000000003	0.40138587506953627	not_mentioned	1.0	not_mentioned	correct	ok	not_mentioned	released	option_probability
Jev	imcs21	test	10310371	symptom_303	10310371	0.0022691340000000003	0.40138587506953627	not_mentioned	1.0	not_mentioned	correct	ok	not_mentioned	released	option_probability
Jev	imcs21	test	10310371	symptom_304	10310371	0.0022691340000000003	0.40138587506953627	not_mentioned	1.0	not_mentioned	correct	ok	not_mentioned	released	option_probability
Jev	imcs21	test	10310371	symptom_305	10310371	0.0022691340000000003	0.40138587506953627	not_mentioned	1.0	not_mentioned	correct	ok	not_mentioned	released	option_probability
Jev	imcs21	test	10310371	symptom_306	10310371	0.0022691340000000003	0.40138587506953627	not_mentioned	1.0	not_mentioned	correct	ok	not_mentioned	released	option_probability
Jev	imcs21	test	10310371	symptom_307	10310371	0.0022691340000000003	0.40138587506953627	not_mentioned	1.0	not_mentioned	correct	ok	not_mentioned	released	option_probability
Jev	imcs21	test	10310371	symptom_308	10310371	0.0022691340000000003	0.40138587506953627	not_mentioned	1.0	not_mentioned	correct	ok	not_mentioned	released	option_probability
Jev	imcs21	test	10310371	symptom_309	10310371	0.0022691340000000003	0.40138587506953627	not_mentioned	1.0	not_mentioned	correct	ok	not_mentioned	released	option_probability
Jev	imcs21	test	10310371	symptom_310	10310371	0.0022691340000000003	0.40138587506953627	not_mentioned	1.0	not_mentioned	correct	ok	not_mentioned	released	option_probability
Jev	imcs21	test	10310371	symptom_311	10310371	0.0022691340000000003	0.40138587506953627	not_mentioned	1.0	not_mentioned	correct	ok	not_mentioned	released	option_probability
Jev	imcs21	test	10310371	symptom_312	10310371	0.0022691340000000003	0.40138587506953627	not_mentioned	1.0	not_mentioned	correct	ok	not_mentioned	released	option_probability
Jev	imcs21	test	10310371	symptom_313	10310371	0.0022691340000000003	0.40138587506953627	not_mentioned	1.0	not_mentioned	correct	ok	not_mentioned	released	option_probability
Jev	imcs21	test	10310371	symptom_314	10310371	0.0022691340000000003	0.40138587506953627	not_mentioned	0.89	not_mentioned	correct	ok	not_mentioned	released	option_probability
Jev	imcs21	test	10310371	symptom_315	10310371	0.0022691340000000003	0.40138587506953627	not_mentioned	1.0	not_mentioned	correct	ok	not_mentioned	released	option_probability
Jev	imcs21	test	10310371	symptom_316	10310371	0.0022691340000000003	0.40138587506953627	not_mentioned	1.0	not_mentioned	correct	ok	not_mentioned	released	option_probability
Jev	imcs21	test	10310371	symptom_317	10310371	0.0022691340000000003	0.40138587506953627	not_mentioned	1.0	not_mentioned	correct	ok	not_mentioned	released	option_probability
Jev	imcs21	test	10310371	symptom_318	10310371	0.0022691340000000003	0.40138587506953627	not_mentioned	1.0	not_mentioned	correct	ok	not_mentioned	released	option_probability
Jev	imcs21	test	10310371	symptom_319	10310371	0.0022691340000000003	0.40138587506953627	not_mentioned	0.98	not_mentioned	correct	ok	not_mentioned	released	option_probability
Jev	imcs21	test	10310371	symptom_320	10310371	0.0022691340000000003	0.40138587506953627	not_mentioned	1.0	not_mentioned	correct	ok	not_mentioned	released	option_probability
Jev	imcs21	test	10310371	symptom_321	10310371	0.0022691340000000003	0.40138587506953627	not_mentioned	1.0	not_mentioned	correct	ok	not_mentioned	released	option_probability
Jev	imcs21	test	10310371	symptom_322	10310371	0.0022691340000000003	0.40138587506953627	not_mentioned	1.0	not_mentioned	correct	ok	not_mentioned	released	option_probability
Jev	imcs21	test	10310371	symptom_323	10310371	0.0022691340000000003	0.40138587506953627	not_mentioned	1.0	not_mentioned	correct	ok	not_mentioned	released	option_probability
Jev	imcs21	test	10310371	symptom_324	10310371	0.0022691340000000003	0.40138587506953627	not_mentioned	1.0	not_mentioned	correct	ok	not_mentioned	released	option_probability
Jev	imcs21	test	10310371	symptom_325	10310371	0.0022691340000000003	0.40138587506953627	not_mentioned	1.0	not_mentioned	correct	ok	not_mentioned	released	option_probability
Jev	imcs21	test	10310371	symptom_326	10310371	0.0022691340000000003	0.40138587506953627	not_mentioned	1.0	not_mentioned	correct	ok	not_mentioned	released	option_probability
Jev	imcs21	test	10310371	symptom_327	10310371	0.0022691340000000003	0.40138587506953627	not_mentioned	1.0	not_mentioned	correct	ok	not_mentioned	released	option_probability
Jev	imcs21	test	10310371	symptom_328	10310371	0.0022691340000000003	0.40138587506953627	not_mentioned	1.0	not_mentioned	correct	ok	not_mentioned	released	option_probability
Jev	imcs21	test	10310371	symptom_329	10310371	0.0022691340000000003	0.40138587506953627	not_mentioned	1.0	not_mentioned	correct	ok	not_mentioned	released	option_probability
Jev	imcs21	test	10310371	symptom_330	10310371	0.0022691340000000003	0.40138587506953627	not_mentioned	1.0	not_mentioned	correct	ok	not_mentioned	released	option_probability
Jev	imcs21	test	10310449	symptom_000	10310449	0.0022674120000000003	1.62222625000868	negative	1.0	negative	correct	ok	negative	released	option_probability
Jev	imcs21	test	10310449	symptom_001	10310449	0.0022674120000000003	1.62222625000868	positive	1.0	positive	correct	ok	positive	released	option_probability
Jev	imcs21	test	10310449	symptom_002	10310449	0.0022674120000000003	1.62222625000868	uncertain	0.81	positive	incorrect	ok	positive	released	option_probability
Jev	imcs21	test	10310449	symptom_003	10310449	0.0022674120000000003	1.62222625000868	negative	0.99	negative	correct	ok	negative	released	option_probability
Jev	imcs21	test	10310449	symptom_004	10310449	0.0022674120000000003	1.62222625000868	not_mentioned	0.99	not_mentioned	correct	ok	not_mentioned	released	option_probability
Jev	imcs21	test	10310449	symptom_005	10310449	0.0022674120000000003	1.62222625000868	not_mentioned	1.0	not_mentioned	correct	ok	not_mentioned	released	option_probability
Jev	imcs21	test	10310449	symptom_006	10310449	0.0022674120000000003	1.62222625000868	not_mentioned	0.98	not_mentioned	correct	ok	not_mentioned	released	option_probability
Jev	imcs21	test	10310449	symptom_007	10310449	0.0022674120000000003	1.62222625000868	not_mentioned	0.84	positive	incorrect	ok	positive	released	option_probability
Jev	imcs21	test	10310449	symptom_008	10310449	0.0022674120000000003	1.62222625000868	not_mentioned	1.0	not_mentioned	correct	ok	not_mentioned	released	option_probability
Jev	imcs21	test	10310449	symptom_009	10310449	0.0022674120000000003	1.62222625000868	not_mentioned	0.74	positive	incorrect	ok	positive	released	option_probability
Jev	imcs21	test	10310449	symptom_010	10310449	0.0022674120000000003	1.62222625000868	not_mentioned	0.99	not_mentioned	correct	ok	not_mentioned	released	option_probability
Jev	imcs21	test	10310449	symptom_011	10310449	0.0022674120000000003	1.62222625000868	not_mentioned	1.0	not_mentioned	correct	ok	not_mentioned	released	option_probability
Jev	imcs21	test	10310449	symptom_012	10310449	0.0022674120000000003	1.62222625000868	not_mentioned	1.0	not_mentioned	correct	ok	not_mentioned	released	option_probability
Jev	imcs21	test	10310449	symptom_013	10310449	0.0022674120000000003	1.62222625000868	not_mentioned	0.91	not_mentioned	correct	ok	not_mentioned	released	option_probability
Jev	imcs21	test	10310449	symptom_014	10310449	0.0022674120000000003	1.62222625000868	not_mentioned	1.0	not_mentioned	correct	ok	not_mentioned	released	option_probability
Jev	imcs21	test	10310449	symptom_015	10310449	0.0022674120000000003	1.62222625000868	not_mentioned	0.88	not_mentioned	correct	ok	not_mentioned	released	option_probability
Jev	imcs21	test	10310449	symptom_016	10310449	0.0022674120000000003	1.62222625000868	not_mentioned	1.0	not_mentioned	correct	ok	not_mentioned	released	option_probability
Jev	imcs21	test	10310449	symptom_017	10310449	0.0022674120000000003	1.62222625000868	not_mentioned	0.99	not_mentioned	correct	ok	not_mentioned	released	option_probability
Jev	imcs21	test	10310449	symptom_018	10310449	0.0022674120000000003	1.62222625000868	not_mentioned	1.0	not_mentioned	correct	ok	not_mentioned	released	option_probability
Jev	imcs21	test	10310449	symptom_019	10310449	0.0022674120000000003	1.62222625000868	not_mentioned	0.98	not_mentioned	correct	ok	not_mentioned	released	option_probability
Jev	imcs21	test	10310449	symptom_020	10310449	0.0022674120000000003	1.62222625000868	not_mentioned	1.0	not_mentioned	correct	ok	not_mentioned	released	option_probability
Jev	imcs21	test	10310449	symptom_021	10310449	0.0022674120000000003	1.62222625000868	positive	0.45999999999999996	positive	correct	ok	positive	released	option_probability
Jev	imcs21	test	10310449	symptom_022	10310449	0.0022674120000000003	1.62222625000868	not_mentioned	0.87	not_mentioned	correct	ok	not_mentioned	released	option_probability
Jev	imcs21	test	10310449	symptom_023	10310449	0.0022674120000000003	1.62222625000868	not_mentioned	1.0	not_mentioned	correct	ok	not_mentioned	released	option_probability
Jev	imcs21	test	10310449	symptom_024	10310449	0.0022674120000000003	1.62222625000868	not_mentioned	1.0	not_mentioned	correct	ok	not_mentioned	released	option_probability
Jev	imcs21	test	10310449	symptom_025	10310449	0.0022674120000000003	1.62222625000868	not_mentioned	1.0	not_mentioned	correct	ok	not_mentioned	released	option_probability
Jev	imcs21	test	10310449	symptom_026	10310449	0.0022674120000000003	1.62222625000868	not_mentioned	0.62	not_mentioned	correct	ok	not_mentioned	released	option_probability
Jev	imcs21	test	10310449	symptom_027	10310449	0.0022674120000000003	1.62222625000868	not_mentioned	1.0	not_mentioned	correct	ok	not_mentioned	released	option_probability
Jev	imcs21	test	10310449	symptom_028	10310449	0.0022674120000000003	1.62222625000868	not_mentioned	1.0	not_mentioned	correct	ok	not_mentioned	released	option_probability
Jev	imcs21	test	10310449	symptom_029	10310449	0.0022674120000000003	1.62222625000868	not_mentioned	1.0	not_mentioned	correct	ok	not_mentioned	released	option_probability
Jev	imcs21	test	10310449	symptom_030	10310449	0.0022674120000000003	1.62222625000868	not_mentioned	0.63	not_mentioned	correct	ok	not_mentioned	released	option_probability
Jev	imcs21	test	10310449	symptom_031	10310449	0.0022674120000000003	1.62222625000868	positive	0.85	uncertain	incorrect	ok	uncertain	released	option_probability
Jev	imcs21	test	10310449	symptom_032	10310449	0.0022674120000000003	1.62222625000868	not_mentioned	1.0	not_mentioned	correct	ok	not_mentioned	released	option_probability
Jev	imcs21	test	10310449	symptom_033	10310449	0.0022674120000000003	1.62222625000868	positive	1.0	positive	correct	ok	positive	released	option_probability
Jev	imcs21	test	10310449	symptom_034	10310449	0.0022674120000000003	1.62222625000868	not_mentioned	1.0	not_mentioned	correct	ok	not_mentioned	released	option_probability
Jev	imcs21	test	10310449	symptom_035	10310449	0.0022674120000000003	1.62222625000868	not_mentioned	0.86	not_mentioned	correct	ok	not_mentioned	released	option_probability
Jev	imcs21	test	10310449	symptom_036	10310449	0.0022674120000000003	1.62222625000868	not_mentioned	1.0	not_mentioned	correct	ok	not_mentioned	released	option_probability
Jev	imcs21	test	10310449	symptom_037	10310449	0.0022674120000000003	1.62222625000868	not_mentioned	1.0	not_mentioned	correct	ok	not_mentioned	released	option_probability
Jev	imcs21	test	10310449	symptom_038	10310449	0.0022674120000000003	1.62222625000868	uncertain	0.86	not_mentioned	incorrect	ok	not_mentioned	released	option_probability
Jev	imcs21	test	10310449	symptom_039	10310449	0.0022674120000000003	1.62222625000868	not_mentioned	0.99	not_mentioned	correct	ok	not_mentioned	released	option_probability
Jev	imcs21	test	10310449	symptom_040	10310449	0.0022674120000000003	1.62222625000868	not_mentioned	1.0	not_mentioned	correct	ok	not_mentioned	released	option_probability
Jev	imcs21	test	10310449	symptom_041	10310449	0.0022674120000000003	1.62222625000868	not_mentioned	1.0	not_mentioned	correct	ok	not_mentioned	released	option_probability
Jev	imcs21	test	10310449	symptom_042	10310449	0.0022674120000000003	1.62222625000868	not_mentioned	1.0	not_mentioned	correct	ok	not_mentioned	released	option_probability
Jev	imcs21	test	10310449	symptom_043	10310449	0.0022674120000000003	1.62222625000868	negative	0.75	not_mentioned	incorrect	ok	not_mentioned	released	option_probability
Jev	imcs21	test	10310449	symptom_044	10310449	0.0022674120000000003	1.62222625000868	not_mentioned	0.99	not_mentioned	correct	ok	not_mentioned	released	option_probability
Jev	imcs21	test	10310449	symptom_045	10310449	0.0022674120000000003	1.62222625000868	not_mentioned	0.99	not_mentioned	correct	ok	not_mentioned	released	option_probability
Jev	imcs21	test	10310449	symptom_046	10310449	0.0022674120000000003	1.62222625000868	not_mentioned	1.0	not_mentioned	correct	ok	not_mentioned	released	option_probability
Jev	imcs21	test	10310449	symptom_047	10310449	0.0022674120000000003	1.62222625000868	not_mentioned	1.0	not_mentioned	correct	ok	not_mentioned	released	option_probability
Jev	imcs21	test	10310449	symptom_048	10310449	0.0022674120000000003	1.62222625000868	not_mentioned	0.94	not_mentioned	correct	ok	not_mentioned	released	option_probability
Jev	imcs21	test	10310449	symptom_049	10310449	0.0022674120000000003	1.62222625000868	not_mentioned	1.0	not_mentioned	correct	ok	not_mentioned	released	option_probability
Jev	imcs21	test	10310449	symptom_050	10310449	0.0022674120000000003	1.62222625000868	not_mentioned	1.0	not_mentioned	correct	ok	not_mentioned	released	option_probability
Jev	imcs21	test	10310449	symptom_051	10310449	0.0022674120000000003	1.62222625000868	positive	0.58	not_mentioned	incorrect	ok	not_mentioned	released	option_probability
Jev	imcs21	test	10310449	symptom_052	10310449	0.0022674120000000003	1.62222625000868	not_mentioned	0.9	not_mentioned	correct	ok	not_mentioned	released	option_probability
Jev	imcs21	test	10310449	symptom_053	10310449	0.0022674120000000003	1.62222625000868	not_mentioned	0.96	not_mentioned	correct	ok	not_mentioned	released	option_probability
Jev	imcs21	test	10310449	symptom_054	10310449	0.0022674120000000003	1.62222625000868	not_mentioned	1.0	not_mentioned	correct	ok	not_mentioned	released	option_probability
Jev	imcs21	test	10310449	symptom_055	10310449	0.0022674120000000003	1.62222625000868	not_mentioned	1.0	not_mentioned	correct	ok	not_mentioned	released	option_probability
Jev	imcs21	test	10310449	symptom_056	10310449	0.0022674120000000003	1.62222625000868	not_mentioned	1.0	not_mentioned	correct	ok	not_mentioned	released	option_probability
Jev	imcs21	test	10310449	symptom_057	10310449	0.0022674120000000003	1.62222625000868	not_mentioned	1.0	not_mentioned	correct	ok	not_mentioned	released	option_probability
Jev	imcs21	test	10310449	symptom_058	10310449	0.0022674120000000003	1.62222625000868	not_mentioned	1.0	not_mentioned	correct	ok	not_mentioned	released	option_probability
Jev	imcs21	test	10310449	symptom_059	10310449	0.0022674120000000003	1.62222625000868	not_mentioned	0.96	not_mentioned	correct	ok	not_mentioned	released	option_probability
Jev	imcs21	test	10310449	symptom_060	10310449	0.0022674120000000003	1.62222625000868	not_mentioned	1.0	not_mentioned	correct	ok	not_mentioned	released	option_probability
Jev	imcs21	test	10310449	symptom_061	10310449	0.0022674120000000003	1.62222625000868	not_mentioned	0.89	not_mentioned	correct	ok	not_mentioned	released	option_probability
Jev	imcs21	test	10310449	symptom_062	10310449	0.0022674120000000003	1.62222625000868	not_mentioned	1.0	not_mentioned	correct	ok	not_mentioned	released	option_probability
Jev	imcs21	test	10310449	symptom_063	10310449	0.0022674120000000003	1.62222625000868	not_mentioned	0.98	not_mentioned	correct	ok	not_mentioned	released	option_probability
Jev	imcs21	test	10310449	symptom_064	10310449	0.0022674120000000003	1.62222625000868	not_mentioned	1.0	not_mentioned	correct	ok	not_mentioned	released	option_probability
Jev	imcs21	test	10310449	symptom_065	10310449	0.0022674120000000003	1.62222625000868	not_mentioned	1.0	not_mentioned	correct	ok	not_mentioned	released	option_probability
Jev	imcs21	test	10310449	symptom_066	10310449	0.0022674120000000003	1.62222625000868	not_mentioned	1.0	not_mentioned	correct	ok	not_mentioned	released	option_probability
Jev	imcs21	test	10310449	symptom_067	10310449	0.0022674120000000003	1.62222625000868	not_mentioned	1.0	not_mentioned	correct	ok	not_mentioned	released	option_probability
Jev	imcs21	test	10310449	symptom_068	10310449	0.0022674120000000003	1.62222625000868	not_mentioned	1.0	not_mentioned	correct	ok	not_mentioned	released	option_probability
Jev	imcs21	test	10310449	symptom_069	10310449	0.0022674120000000003	1.62222625000868	not_mentioned	0.98	not_mentioned	correct	ok	not_mentioned	released	option_probability
Jev	imcs21	test	10310449	symptom_070	10310449	0.0022674120000000003	1.62222625000868	not_mentioned	1.0	not_mentioned	correct	ok	not_mentioned	released	option_probability
Jev	imcs21	test	10310449	symptom_071	10310449	0.0022674120000000003	1.62222625000868	not_mentioned	1.0	not_mentioned	correct	ok	not_mentioned	released	option_probability
Jev	imcs21	test	10310449	symptom_072	10310449	0.0022674120000000003	1.62222625000868	not_mentioned	1.0	not_mentioned	correct	ok	not_mentioned	released	option_probability
Jev	imcs21	test	10310449	symptom_073	10310449	0.0022674120000000003	1.62222625000868	not_mentioned	1.0	not_mentioned	correct	ok	not_mentioned	released	option_probability
Jev	imcs21	test	10310449	symptom_074	10310449	0.0022674120000000003	1.62222625000868	not_mentioned	1.0	not_mentioned	correct	ok	not_mentioned	released	option_probability
Jev	imcs21	test	10310449	symptom_075	10310449	0.0022674120000000003	1.62222625000868	not_mentioned	1.0	not_mentioned	correct	ok	not_mentioned	released	option_probability
Jev	imcs21	test	10310449	symptom_076	10310449	0.0022674120000000003	1.62222625000868	not_mentioned	0.98	not_mentioned	correct	ok	not_mentioned	released	option_probability
Jev	imcs21	test	10310449	symptom_077	10310449	0.0022674120000000003	1.62222625000868	not_mentioned	1.0	not_mentioned	correct	ok	not_mentioned	released	option_probability
Jev	imcs21	test	10310449	symptom_078	10310449	0.0022674120000000003	1.62222625000868	not_mentioned	1.0	not_mentioned	correct	ok	not_mentioned	released	option_probability
Jev	imcs21	test	10310449	symptom_079	10310449	0.0022674120000000003	1.62222625000868	not_mentioned	1.0	not_mentioned	correct	ok	not_mentioned	released	option_probability
Jev	imcs21	test	10310449	symptom_080	10310449	0.0022674120000000003	1.62222625000868	not_mentioned	1.0	not_mentioned	correct	ok	not_mentioned	released	option_probability
Jev	imcs21	test	10310449	symptom_081	10310449	0.0022674120000000003	1.62222625000868	not_mentioned	1.0	not_mentioned	correct	ok	not_mentioned	released	option_probability
Jev	imcs21	test	10310449	symptom_082	10310449	0.0022674120000000003	1.62222625000868	not_mentioned	1.0	not_mentioned	correct	ok	not_mentioned	released	option_probability
Jev	imcs21	test	10310449	symptom_083	10310449	0.0022674120000000003	1.62222625000868	not_mentioned	1.0	not_mentioned	correct	ok	not_mentioned	released	option_probability
Jev	imcs21	test	10310449	symptom_084	10310449	0.0022674120000000003	1.62222625000868	not_mentioned	1.0	not_mentioned	correct	ok	not_mentioned	released	option_probability
Jev	imcs21	test	10310449	symptom_085	10310449	0.0022674120000000003	1.62222625000868	not_mentioned	1.0	not_mentioned	correct	ok	not_mentioned	released	option_probability
Jev	imcs21	test	10310449	symptom_086	10310449	0.0022674120000000003	1.62222625000868	not_mentioned	0.99	not_mentioned	correct	ok	not_mentioned	released	option_probability
Jev	imcs21	test	10310449	symptom_087	10310449	0.0022674120000000003	1.62222625000868	not_mentioned	1.0	not_mentioned	correct	ok	not_mentioned	released	option_probability
Jev	imcs21	test	10310449	symptom_088	10310449	0.0022674120000000003	1.62222625000868	not_mentioned	1.0	not_mentioned	correct	ok	not_mentioned	released	option_probability
Jev	imcs21	test	10310449	symptom_089	10310449	0.0022674120000000003	1.62222625000868	not_mentioned	1.0	not_mentioned	correct	ok	not_mentioned	released	option_probability
Jev	imcs21	test	10310449	symptom_090	10310449	0.0022674120000000003	1.62222625000868	not_mentioned	1.0	not_mentioned	correct	ok	not_mentioned	released	option_probability
Jev	imcs21	test	10310449	symptom_091	10310449	0.0022674120000000003	1.62222625000868	not_mentioned	1.0	not_mentioned	correct	ok	not_mentioned	released	option_probability
Jev	imcs21	test	10310449	symptom_092	10310449	0.0022674120000000003	1.62222625000868	not_mentioned	1.0	not_mentioned	correct	ok	not_mentioned	released	option_probability
Jev	imcs21	test	10310449	symptom_093	10310449	0.0022674120000000003	1.62222625000868	not_mentioned	1.0	not_mentioned	correct	ok	not_mentioned	released	option_probability
Jev	imcs21	test	10310449	symptom_094	10310449	0.0022674120000000003	1.62222625000868	not_mentioned	1.0	not_mentioned	correct	ok	not_mentioned	released	option_probability
Jev	imcs21	test	10310449	symptom_095	10310449	0.0022674120000000003	1.62222625000868	not_mentioned	1.0	not_mentioned	correct	ok	not_mentioned	released	option_probability
Jev	imcs21	test	10310449	symptom_096	10310449	0.0022674120000000003	1.62222625000868	not_mentioned	1.0	not_mentioned	correct	ok	not_mentioned	released	option_probability
Jev	imcs21	test	10310449	symptom_097	10310449	0.0022674120000000003	1.62222625000868	not_mentioned	1.0	not_mentioned	correct	ok	not_mentioned	released	option_probability
Jev	imcs21	test	10310449	symptom_098	10310449	0.0022674120000000003	1.62222625000868	not_mentioned	1.0	not_mentioned	correct	ok	not_mentioned	released	option_probability
Jev	imcs21	test	10310449	symptom_099	10310449	0.0022674120000000003	1.62222625000868	not_mentioned	1.0	not_mentioned	correct	ok	not_mentioned	released	option_probability
Jev	imcs21	test	10310449	symptom_100	10310449	0.0022674120000000003	1.62222625000868	not_mentioned	1.0	not_mentioned	correct	ok	not_mentioned	released	option_probability
Jev	imcs21	test	10310449	symptom_101	10310449	0.0022674120000000003	1.62222625000868	not_mentioned	1.0	not_mentioned	correct	ok	not_mentioned	released	option_probability
Jev	imcs21	test	10310449	symptom_102	10310449	0.0022674120000000003	1.62222625000868	not_mentioned	1.0	not_mentioned	correct	ok	not_mentioned	released	option_probability
Jev	imcs21	test	10310449	symptom_103	10310449	0.0022674120000000003	1.62222625000868	not_mentioned	1.0	not_mentioned	correct	ok	not_mentioned	released	option_probability
Jev	imcs21	test	10310449	symptom_104	10310449	0.0022674120000000003	1.62222625000868	not_mentioned	1.0	not_mentioned	correct	ok	not_mentioned	released	option_probability
Jev	imcs21	test	10310449	symptom_105	10310449	0.0022674120000000003	1.62222625000868	not_mentioned	0.84	not_mentioned	correct	ok	not_mentioned	released	option_probability
Jev	imcs21	test	10310449	symptom_106	10310449	0.0022674120000000003	1.62222625000868	not_mentioned	1.0	not_mentioned	correct	ok	not_mentioned	released	option_probability
Jev	imcs21	test	10310449	symptom_107	10310449	0.0022674120000000003	1.62222625000868	not_mentioned	1.0	not_mentioned	correct	ok	not_mentioned	released	option_probability
Jev	imcs21	test	10310449	symptom_108	10310449	0.0022674120000000003	1.62222625000868	not_mentioned	1.0	not_mentioned	correct	ok	not_mentioned	released	option_probability
Jev	imcs21	test	10310449	symptom_109	10310449	0.0022674120000000003	1.62222625000868	not_mentioned	1.0	not_mentioned	correct	ok	not_mentioned	released	option_probability
Jev	imcs21	test	10310449	symptom_110	10310449	0.0022674120000000003	1.62222625000868	not_mentioned	1.0	not_mentioned	correct	ok	not_mentioned	released	option_probability
Jev	imcs21	test	10310449	symptom_111	10310449	0.0022674120000000003	1.62222625000868	not_mentioned	1.0	not_mentioned	correct	ok	not_mentioned	released	option_probability
Jev	imcs21	test	10310449	symptom_112	10310449	0.0022674120000000003	1.62222625000868	not_mentioned	1.0	not_mentioned	correct	ok	not_mentioned	released	option_probability
Jev	imcs21	test	10310449	symptom_113	10310449	0.0022674120000000003	1.62222625000868	not_mentioned	1.0	not_mentioned	correct	ok	not_mentioned	released	option_probability
Jev	imcs21	test	10310449	symptom_114	10310449	0.0022674120000000003	1.62222625000868	not_mentioned	1.0	not_mentioned	correct	ok	not_mentioned	released	option_probability
Jev	imcs21	test	10310449	symptom_115	10310449	0.0022674120000000003	1.62222625000868	not_mentioned	1.0	not_mentioned	correct	ok	not_mentioned	released	option_probability
Jev	imcs21	test	10310449	symptom_116	10310449	0.0022674120000000003	1.62222625000868	not_mentioned	1.0	not_mentioned	correct	ok	not_mentioned	released	option_probability
Jev	imcs21	test	10310449	symptom_117	10310449	0.0022674120000000003	1.62222625000868	not_mentioned	1.0	not_mentioned	correct	ok	not_mentioned	released	option_probability
Jev	imcs21	test	10310449	symptom_118	10310449	0.0022674120000000003	1.62222625000868	not_mentioned	1.0	not_mentioned	correct	ok	not_mentioned	released	option_probability
Jev	imcs21	test	10310449	symptom_119	10310449	0.0022674120000000003	1.62222625000868	not_mentioned	1.0	not_mentioned	correct	ok	not_mentioned	released	option_probability
Jev	imcs21	test	10310449	symptom_120	10310449	0.0022674120000000003	1.62222625000868	not_mentioned	1.0	not_mentioned	correct	ok	not_mentioned	released	option_probability
Jev	imcs21	test	10310449	symptom_121	10310449	0.0022674120000000003	1.62222625000868	not_mentioned	1.0	not_mentioned	correct	ok	not_mentioned	released	option_probability
Jev	imcs21	test	10310449	symptom_122	10310449	0.0022674120000000003	1.62222625000868	uncertain	0.6	not_mentioned	incorrect	ok	not_mentioned	released	option_probability
Jev	imcs21	test	10310449	symptom_123	10310449	0.0022674120000000003	1.62222625000868	not_mentioned	1.0	not_mentioned	correct	ok	not_mentioned	released	option_probability
Jev	imcs21	test	10310449	symptom_124	10310449	0.0022674120000000003	1.62222625000868	not_mentioned	1.0	not_mentioned	correct	ok	not_mentioned	released	option_probability
Jev	imcs21	test	10310449	symptom_125	10310449	0.0022674120000000003	1.62222625000868	not_mentioned	1.0	not_mentioned	correct	ok	not_mentioned	released	option_probability
Jev	imcs21	test	10310449	symptom_126	10310449	0.0022674120000000003	1.62222625000868	not_mentioned	1.0	not_mentioned	correct	ok	not_mentioned	released	option_probability
Jev	imcs21	test	10310449	symptom_127	10310449	0.0022674120000000003	1.62222625000868	not_mentioned	1.0	not_mentioned	correct	ok	not_mentioned	released	option_probability
Jev	imcs21	test	10310449	symptom_128	10310449	0.0022674120000000003	1.62222625000868	not_mentioned	1.0	not_mentioned	correct	ok	not_mentioned	released	option_probability
Jev	imcs21	test	10310449	symptom_129	10310449	0.0022674120000000003	1.62222625000868	not_mentioned	0.89	not_mentioned	correct	ok	not_mentioned	released	option_probability
Jev	imcs21	test	10310449	symptom_130	10310449	0.0022674120000000003	1.62222625000868	not_mentioned	1.0	not_mentioned	correct	ok	not_mentioned	released	option_probability
Jev	imcs21	test	10310449	symptom_131	10310449	0.0022674120000000003	1.62222625000868	not_mentioned	0.68	not_mentioned	correct	ok	not_mentioned	released	option_probability
Jev	imcs21	test	10310449	symptom_132	10310449	0.0022674120000000003	1.62222625000868	not_mentioned	1.0	not_mentioned	correct	ok	not_mentioned	released	option_probability
Jev	imcs21	test	10310449	symptom_133	10310449	0.0022674120000000003	1.62222625000868	not_mentioned	1.0	not_mentioned	correct	ok	not_mentioned	released	option_probability
Jev	imcs21	test	10310449	symptom_134	10310449	0.0022674120000000003	1.62222625000868	not_mentioned	0.91	not_mentioned	correct	ok	not_mentioned	released	option_probability
Jev	imcs21	test	10310449	symptom_135	10310449	0.0022674120000000003	1.62222625000868	not_mentioned	1.0	not_mentioned	correct	ok	not_mentioned	released	option_probability
Jev	imcs21	test	10310449	symptom_136	10310449	0.0022674120000000003	1.62222625000868	not_mentioned	1.0	not_mentioned	correct	ok	not_mentioned	released	option_probability
Jev	imcs21	test	10310449	symptom_137	10310449	0.0022674120000000003	1.62222625000868	not_mentioned	1.0	not_mentioned	correct	ok	not_mentioned	released	option_probability
Jev	imcs21	test	10310449	symptom_138	10310449	0.0022674120000000003	1.62222625000868	not_mentioned	1.0	not_mentioned	correct	ok	not_mentioned	released	option_probability
Jev	imcs21	test	10310449	symptom_139	10310449	0.0022674120000000003	1.62222625000868	not_mentioned	1.0	not_mentioned	correct	ok	not_mentioned	released	option_probability
Jev	imcs21	test	10310449	symptom_140	10310449	0.0022674120000000003	1.62222625000868	not_mentioned	1.0	not_mentioned	correct	ok	not_mentioned	released	option_probability
Jev	imcs21	test	10310449	symptom_141	10310449	0.0022674120000000003	1.62222625000868	not_mentioned	1.0	not_mentioned	correct	ok	not_mentioned	released	option_probability
Jev	imcs21	test	10310449	symptom_142	10310449	0.0022674120000000003	1.62222625000868	not_mentioned	1.0	not_mentioned	correct	ok	not_mentioned	released	option_probability
Jev	imcs21	test	10310449	symptom_143	10310449	0.0022674120000000003	1.62222625000868	not_mentioned	1.0	not_mentioned	correct	ok	not_mentioned	released	option_probability
Jev	imcs21	test	10310449	symptom_144	10310449	0.0022674120000000003	1.62222625000868	not_mentioned	1.0	not_mentioned	correct	ok	not_mentioned	released	option_probability
Jev	imcs21	test	10310449	symptom_145	10310449	0.0022674120000000003	1.62222625000868	not_mentioned	1.0	not_mentioned	correct	ok	not_mentioned	released	option_probability
Jev	imcs21	test	10310449	symptom_146	10310449	0.0022674120000000003	1.62222625000868	not_mentioned	0.99	not_mentioned	correct	ok	not_mentioned	released	option_probability
Jev	imcs21	test	10310449	symptom_147	10310449	0.0022674120000000003	1.62222625000868	not_mentioned	1.0	not_mentioned	correct	ok	not_mentioned	released	option_probability
Jev	imcs21	test	10310449	symptom_148	10310449	0.0022674120000000003	1.62222625000868	not_mentioned	1.0	not_mentioned	correct	ok	not_mentioned	released	option_probability
Jev	imcs21	test	10310449	symptom_149	10310449	0.0022674120000000003	1.62222625000868	not_mentioned	1.0	not_mentioned	correct	ok	not_mentioned	released	option_probability
Jev	imcs21	test	10310449	symptom_150	10310449	0.0022674120000000003	1.62222625000868	not_mentioned	1.0	not_mentioned	correct	ok	not_mentioned	released	option_probability
Jev	imcs21	test	10310449	symptom_151	10310449	0.0022674120000000003	1.62222625000868	not_mentioned	1.0	not_mentioned	correct	ok	not_mentioned	released	option_probability
Jev	imcs21	test	10310449	symptom_152	10310449	0.0022674120000000003	1.62222625000868	not_mentioned	1.0	not_mentioned	correct	ok	not_mentioned	released	option_probability
Jev	imcs21	test	10310449	symptom_153	10310449	0.0022674120000000003	1.62222625000868	not_mentioned	1.0	not_mentioned	correct	ok	not_mentioned	released	option_probability
Jev	imcs21	test	10310449	symptom_154	10310449	0.0022674120000000003	1.62222625000868	not_mentioned	0.96	not_mentioned	correct	ok	not_mentioned	released	option_probability
Jev	imcs21	test	10310449	symptom_155	10310449	0.0022674120000000003	1.62222625000868	not_mentioned	1.0	not_mentioned	correct	ok	not_mentioned	released	option_probability
Jev	imcs21	test	10310449	symptom_156	10310449	0.0022674120000000003	1.62222625000868	not_mentioned	1.0	not_mentioned	correct	ok	not_mentioned	released	option_probability
Jev	imcs21	test	10310449	symptom_157	10310449	0.0022674120000000003	1.62222625000868	not_mentioned	1.0	not_mentioned	correct	ok	not_mentioned	released	option_probability
Jev	imcs21	test	10310449	symptom_158	10310449	0.0022674120000000003	1.62222625000868	not_mentioned	1.0	not_mentioned	correct	ok	not_mentioned	released	option_probability
Jev	imcs21	test	10310449	symptom_159	10310449	0.0022674120000000003	1.62222625000868	not_mentioned	1.0	not_mentioned	correct	ok	not_mentioned	released	option_probability
Jev	imcs21	test	10310449	symptom_160	10310449	0.0022674120000000003	1.62222625000868	not_mentioned	1.0	not_mentioned	correct	ok	not_mentioned	released	option_probability
Jev	imcs21	test	10310449	symptom_161	10310449	0.0022674120000000003	1.62222625000868	not_mentioned	1.0	not_mentioned	correct	ok	not_mentioned	released	option_probability
Jev	imcs21	test	10310449	symptom_162	10310449	0.0022674120000000003	1.62222625000868	not_mentioned	0.72	not_mentioned	correct	ok	not_mentioned	released	option_probability
Jev	imcs21	test	10310449	symptom_163	10310449	0.0022674120000000003	1.62222625000868	not_mentioned	1.0	not_mentioned	correct	ok	not_mentioned	released	option_probability
Jev	imcs21	test	10310449	symptom_164	10310449	0.0022674120000000003	1.62222625000868	not_mentioned	1.0	not_mentioned	correct	ok	not_mentioned	released	option_probability
Jev	imcs21	test	10310449	symptom_165	10310449	0.0022674120000000003	1.62222625000868	not_mentioned	1.0	not_mentioned	correct	ok	not_mentioned	released	option_probability
Jev	imcs21	test	10310449	symptom_166	10310449	0.0022674120000000003	1.62222625000868	not_mentioned	1.0	not_mentioned	correct	ok	not_mentioned	released	option_probability
Jev	imcs21	test	10310449	symptom_167	10310449	0.0022674120000000003	1.62222625000868	not_mentioned	0.99	not_mentioned	correct	ok	not_mentioned	released	option_probability
Jev	imcs21	test	10310449	symptom_168	10310449	0.0022674120000000003	1.62222625000868	not_mentioned	1.0	not_mentioned	correct	ok	not_mentioned	released	option_probability
Jev	imcs21	test	10310449	symptom_169	10310449	0.0022674120000000003	1.62222625000868	not_mentioned	1.0	not_mentioned	correct	ok	not_mentioned	released	option_probability
Jev	imcs21	test	10310449	symptom_170	10310449	0.0022674120000000003	1.62222625000868	not_mentioned	1.0	not_mentioned	correct	ok	not_mentioned	released	option_probability
Jev	imcs21	test	10310449	symptom_171	10310449	0.0022674120000000003	1.62222625000868	not_mentioned	1.0	not_mentioned	correct	ok	not_mentioned	released	option_probability
Jev	imcs21	test	10310449	symptom_172	10310449	0.0022674120000000003	1.62222625000868	not_mentioned	1.0	not_mentioned	correct	ok	not_mentioned	released	option_probability
Jev	imcs21	test	10310449	symptom_173	10310449	0.0022674120000000003	1.62222625000868	not_mentioned	0.97	not_mentioned	correct	ok	not_mentioned	released	option_probability
Jev	imcs21	test	10310449	symptom_174	10310449	0.0022674120000000003	1.62222625000868	not_mentioned	1.0	not_mentioned	correct	ok	not_mentioned	released	option_probability
Jev	imcs21	test	10310449	symptom_175	10310449	0.0022674120000000003	1.62222625000868	not_mentioned	1.0	not_mentioned	correct	ok	not_mentioned	released	option_probability
Jev	imcs21	test	10310449	symptom_176	10310449	0.0022674120000000003	1.62222625000868	not_mentioned	0.91	not_mentioned	correct	ok	not_mentioned	released	option_probability
Jev	imcs21	test	10310449	symptom_177	10310449	0.0022674120000000003	1.62222625000868	not_mentioned	1.0	not_mentioned	correct	ok	not_mentioned	released	option_probability
Jev	imcs21	test	10310449	symptom_178	10310449	0.0022674120000000003	1.62222625000868	not_mentioned	1.0	not_mentioned	correct	ok	not_mentioned	released	option_probability
Jev	imcs21	test	10310449	symptom_179	10310449	0.0022674120000000003	1.62222625000868	not_mentioned	1.0	not_mentioned	correct	ok	not_mentioned	released	option_probability
Jev	imcs21	test	10310449	symptom_180	10310449	0.0022674120000000003	1.62222625000868	not_mentioned	1.0	not_mentioned	correct	ok	not_mentioned	released	option_probability
Jev	imcs21	test	10310449	symptom_181	10310449	0.0022674120000000003	1.62222625000868	not_mentioned	1.0	not_mentioned	correct	ok	not_mentioned	released	option_probability
Jev	imcs21	test	10310449	symptom_182	10310449	0.0022674120000000003	1.62222625000868	not_mentioned	1.0	not_mentioned	correct	ok	not_mentioned	released	option_probability
Jev	imcs21	test	10310449	symptom_183	10310449	0.0022674120000000003	1.62222625000868	not_mentioned	1.0	not_mentioned	correct	ok	not_mentioned	released	option_probability
Jev	imcs21	test	10310449	symptom_184	10310449	0.0022674120000000003	1.62222625000868	not_mentioned	1.0	not_mentioned	correct	ok	not_mentioned	released	option_probability
Jev	imcs21	test	10310449	symptom_185	10310449	0.0022674120000000003	1.62222625000868	not_mentioned	0.9393939393939393	not_mentioned	correct	ok	not_mentioned	released	option_probability
Jev	imcs21	test	10310449	symptom_186	10310449	0.0022674120000000003	1.62222625000868	not_mentioned	1.0	not_mentioned	correct	ok	not_mentioned	released	option_probability
Jev	imcs21	test	10310449	symptom_187	10310449	0.0022674120000000003	1.62222625000868	not_mentioned	1.0	not_mentioned	correct	ok	not_mentioned	released	option_probability
Jev	imcs21	test	10310449	symptom_188	10310449	0.0022674120000000003	1.62222625000868	not_mentioned	0.99	not_mentioned	correct	ok	not_mentioned	released	option_probability
Jev	imcs21	test	10310449	symptom_189	10310449	0.0022674120000000003	1.62222625000868	not_mentioned	1.0	not_mentioned	correct	ok	not_mentioned	released	option_probability
Jev	imcs21	test	10310449	symptom_190	10310449	0.0022674120000000003	1.62222625000868	not_mentioned	1.0	not_mentioned	correct	ok	not_mentioned	released	option_probability
Jev	imcs21	test	10310449	symptom_191	10310449	0.0022674120000000003	1.62222625000868	not_mentioned	1.0	not_mentioned	correct	ok	not_mentioned	released	option_probability
Jev	imcs21	test	10310449	symptom_192	10310449	0.0022674120000000003	1.62222625000868	not_mentioned	0.99	not_mentioned	correct	ok	not_mentioned	released	option_probability
Jev	imcs21	test	10310449	symptom_193	10310449	0.0022674120000000003	1.62222625000868	not_mentioned	1.0	not_mentioned	correct	ok	not_mentioned	released	option_probability
Jev	imcs21	test	10310449	symptom_194	10310449	0.0022674120000000003	1.62222625000868	not_mentioned	1.0	not_mentioned	correct	ok	not_mentioned	released	option_probability
Jev	imcs21	test	10310449	symptom_195	10310449	0.0022674120000000003	1.62222625000868	not_mentioned	1.0	not_mentioned	correct	ok	not_mentioned	released	option_probability
Jev	imcs21	test	10310449	symptom_196	10310449	0.0022674120000000003	1.62222625000868	not_mentioned	1.0	not_mentioned	correct	ok	not_mentioned	released	option_probability
Jev	imcs21	test	10310449	symptom_197	10310449	0.0022674120000000003	1.62222625000868	not_mentioned	1.0	not_mentioned	correct	ok	not_mentioned	released	option_probability
Jev	imcs21	test	10310449	symptom_198	10310449	0.0022674120000000003	1.62222625000868	not_mentioned	1.0	not_mentioned	correct	ok	not_mentioned	released	option_probability
Jev	imcs21	test	10310449	symptom_199	10310449	0.0022674120000000003	1.62222625000868	not_mentioned	1.0	not_mentioned	correct	ok	not_mentioned	released	option_probability
Jev	imcs21	test	10310449	symptom_200	10310449	0.0022674120000000003	1.62222625000868	not_mentioned	1.0	not_mentioned	correct	ok	not_mentioned	released	option_probability
Jev	imcs21	test	10310449	symptom_201	10310449	0.0022674120000000003	1.62222625000868	not_mentioned	0.97	not_mentioned	correct	ok	not_mentioned	released	option_probability
Jev	imcs21	test	10310449	symptom_202	10310449	0.0022674120000000003	1.62222625000868	not_mentioned	0.87	not_mentioned	correct	ok	not_mentioned	released	option_probability
Jev	imcs21	test	10310449	symptom_203	10310449	0.0022674120000000003	1.62222625000868	not_mentioned	0.99	not_mentioned	correct	ok	not_mentioned	released	option_probability
Jev	imcs21	test	10310449	symptom_204	10310449	0.0022674120000000003	1.62222625000868	not_mentioned	1.0	not_mentioned	correct	ok	not_mentioned	released	option_probability
Jev	imcs21	test	10310449	symptom_205	10310449	0.0022674120000000003	1.62222625000868	not_mentioned	1.0	not_mentioned	correct	ok	not_mentioned	released	option_probability
Jev	imcs21	test	10310449	symptom_206	10310449	0.0022674120000000003	1.62222625000868	not_mentioned	1.0	not_mentioned	correct	ok	not_mentioned	released	option_probability
Jev	imcs21	test	10310449	symptom_207	10310449	0.0022674120000000003	1.62222625000868	not_mentioned	1.0	not_mentioned	correct	ok	not_mentioned	released	option_probability
Jev	imcs21	test	10310449	symptom_208	10310449	0.0022674120000000003	1.62222625000868	not_mentioned	1.0	not_mentioned	correct	ok	not_mentioned	released	option_probability
Jev	imcs21	test	10310449	symptom_209	10310449	0.0022674120000000003	1.62222625000868	not_mentioned	1.0	not_mentioned	correct	ok	not_mentioned	released	option_probability
Jev	imcs21	test	10310449	symptom_210	10310449	0.0022674120000000003	1.62222625000868	not_mentioned	1.0	not_mentioned	correct	ok	not_mentioned	released	option_probability
Jev	imcs21	test	10310449	symptom_211	10310449	0.0022674120000000003	1.62222625000868	not_mentioned	0.94	not_mentioned	correct	ok	not_mentioned	released	option_probability
Jev	imcs21	test	10310449	symptom_212	10310449	0.0022674120000000003	1.62222625000868	not_mentioned	1.0	not_mentioned	correct	ok	not_mentioned	released	option_probability
Jev	imcs21	test	10310449	symptom_213	10310449	0.0022674120000000003	1.62222625000868	not_mentioned	1.0	not_mentioned	correct	ok	not_mentioned	released	option_probability
Jev	imcs21	test	10310449	symptom_214	10310449	0.0022674120000000003	1.62222625000868	not_mentioned	1.0	not_mentioned	correct	ok	not_mentioned	released	option_probability
Jev	imcs21	test	10310449	symptom_215	10310449	0.0022674120000000003	1.62222625000868	not_mentioned	1.0	not_mentioned	correct	ok	not_mentioned	released	option_probability
Jev	imcs21	test	10310449	symptom_216	10310449	0.0022674120000000003	1.62222625000868	not_mentioned	1.0	not_mentioned	correct	ok	not_mentioned	released	option_probability
Jev	imcs21	test	10310449	symptom_217	10310449	0.0022674120000000003	1.62222625000868	not_mentioned	1.0	not_mentioned	correct	ok	not_mentioned	released	option_probability
Jev	imcs21	test	10310449	symptom_218	10310449	0.0022674120000000003	1.62222625000868	not_mentioned	1.0	not_mentioned	correct	ok	not_mentioned	released	option_probability
Jev	imcs21	test	10310449	symptom_219	10310449	0.0022674120000000003	1.62222625000868	not_mentioned	1.0	not_mentioned	correct	ok	not_mentioned	released	option_probability
Jev	imcs21	test	10310449	symptom_220	10310449	0.0022674120000000003	1.62222625000868	not_mentioned	1.0	not_mentioned	correct	ok	not_mentioned	released	option_probability
Jev	imcs21	test	10310449	symptom_221	10310449	0.0022674120000000003	1.62222625000868	not_mentioned	1.0	not_mentioned	correct	ok	not_mentioned	released	option_probability
Jev	imcs21	test	10310449	symptom_222	10310449	0.0022674120000000003	1.62222625000868	not_mentioned	0.72	not_mentioned	correct	ok	not_mentioned	released	option_probability
Jev	imcs21	test	10310449	symptom_223	10310449	0.0022674120000000003	1.62222625000868	not_mentioned	1.0	not_mentioned	correct	ok	not_mentioned	released	option_probability
Jev	imcs21	test	10310449	symptom_224	10310449	0.0022674120000000003	1.62222625000868	not_mentioned	1.0	not_mentioned	correct	ok	not_mentioned	released	option_probability
Jev	imcs21	test	10310449	symptom_225	10310449	0.0022674120000000003	1.62222625000868	not_mentioned	0.99	not_mentioned	correct	ok	not_mentioned	released	option_probability
Jev	imcs21	test	10310449	symptom_226	10310449	0.0022674120000000003	1.62222625000868	not_mentioned	1.0	not_mentioned	correct	ok	not_mentioned	released	option_probability
Jev	imcs21	test	10310449	symptom_227	10310449	0.0022674120000000003	1.62222625000868	not_mentioned	1.0	not_mentioned	correct	ok	not_mentioned	released	option_probability
Jev	imcs21	test	10310449	symptom_228	10310449	0.0022674120000000003	1.62222625000868	not_mentioned	1.0	not_mentioned	correct	ok	not_mentioned	released	option_probability
Jev	imcs21	test	10310449	symptom_229	10310449	0.0022674120000000003	1.62222625000868	not_mentioned	1.0	not_mentioned	correct	ok	not_mentioned	released	option_probability
Jev	imcs21	test	10310449	symptom_230	10310449	0.0022674120000000003	1.62222625000868	not_mentioned	0.75	not_mentioned	correct	ok	not_mentioned	released	option_probability
Jev	imcs21	test	10310449	symptom_231	10310449	0.0022674120000000003	1.62222625000868	not_mentioned	1.0	not_mentioned	correct	ok	not_mentioned	released	option_probability
Jev	imcs21	test	10310449	symptom_232	10310449	0.0022674120000000003	1.62222625000868	not_mentioned	1.0	not_mentioned	correct	ok	not_mentioned	released	option_probability
Jev	imcs21	test	10310449	symptom_233	10310449	0.0022674120000000003	1.62222625000868	not_mentioned	1.0	not_mentioned	correct	ok	not_mentioned	released	option_probability
Jev	imcs21	test	10310449	symptom_234	10310449	0.0022674120000000003	1.62222625000868	not_mentioned	1.0	not_mentioned	correct	ok	not_mentioned	released	option_probability
Jev	imcs21	test	10310449	symptom_235	10310449	0.0022674120000000003	1.62222625000868	not_mentioned	1.0	not_mentioned	correct	ok	not_mentioned	released	option_probability
Jev	imcs21	test	10310449	symptom_236	10310449	0.0022674120000000003	1.62222625000868	not_mentioned	1.0	not_mentioned	correct	ok	not_mentioned	released	option_probability
Jev	imcs21	test	10310449	symptom_237	10310449	0.0022674120000000003	1.62222625000868	not_mentioned	1.0	not_mentioned	correct	ok	not_mentioned	released	option_probability
Jev	imcs21	test	10310449	symptom_238	10310449	0.0022674120000000003	1.62222625000868	not_mentioned	0.98	not_mentioned	correct	ok	not_mentioned	released	option_probability
Jev	imcs21	test	10310449	symptom_239	10310449	0.0022674120000000003	1.62222625000868	not_mentioned	1.0	not_mentioned	correct	ok	not_mentioned	released	option_probability
Jev	imcs21	test	10310449	symptom_240	10310449	0.0022674120000000003	1.62222625000868	not_mentioned	1.0	not_mentioned	correct	ok	not_mentioned	released	option_probability
Jev	imcs21	test	10310449	symptom_241	10310449	0.0022674120000000003	1.62222625000868	not_mentioned	1.0	not_mentioned	correct	ok	not_mentioned	released	option_probability
Jev	imcs21	test	10310449	symptom_242	10310449	0.0022674120000000003	1.62222625000868	not_mentioned	1.0	not_mentioned	correct	ok	not_mentioned	released	option_probability
Jev	imcs21	test	10310449	symptom_243	10310449	0.0022674120000000003	1.62222625000868	not_mentioned	1.0	not_mentioned	correct	ok	not_mentioned	released	option_probability
Jev	imcs21	test	10310449	symptom_244	10310449	0.0022674120000000003	1.62222625000868	not_mentioned	1.0	not_mentioned	correct	ok	not_mentioned	released	option_probability
Jev	imcs21	test	10310449	symptom_245	10310449	0.0022674120000000003	1.62222625000868	not_mentioned	1.0	not_mentioned	correct	ok	not_mentioned	released	option_probability
Jev	imcs21	test	10310449	symptom_246	10310449	0.0022674120000000003	1.62222625000868	not_mentioned	1.0	not_mentioned	correct	ok	not_mentioned	released	option_probability
Jev	imcs21	test	10310449	symptom_247	10310449	0.0022674120000000003	1.62222625000868	not_mentioned	0.97	not_mentioned	correct	ok	not_mentioned	released	option_probability
Jev	imcs21	test	10310449	symptom_248	10310449	0.0022674120000000003	1.62222625000868	not_mentioned	1.0	not_mentioned	correct	ok	not_mentioned	released	option_probability
Jev	imcs21	test	10310449	symptom_249	10310449	0.0022674120000000003	1.62222625000868	not_mentioned	1.0	not_mentioned	correct	ok	not_mentioned	released	option_probability
Jev	imcs21	test	10310449	symptom_250	10310449	0.0022674120000000003	1.62222625000868	not_mentioned	1.0	not_mentioned	correct	ok	not_mentioned	released	option_probability
Jev	imcs21	test	10310449	symptom_251	10310449	0.0022674120000000003	1.62222625000868	not_mentioned	1.0	not_mentioned	correct	ok	not_mentioned	released	option_probability
Jev	imcs21	test	10310449	symptom_252	10310449	0.0022674120000000003	1.62222625000868	not_mentioned	1.0	not_mentioned	correct	ok	not_mentioned	released	option_probability
Jev	imcs21	test	10310449	symptom_253	10310449	0.0022674120000000003	1.62222625000868	not_mentioned	1.0	not_mentioned	correct	ok	not_mentioned	released	option_probability
Jev	imcs21	test	10310449	symptom_254	10310449	0.0022674120000000003	1.62222625000868	not_mentioned	1.0	not_mentioned	correct	ok	not_mentioned	released	option_probability
Jev	imcs21	test	10310449	symptom_255	10310449	0.0022674120000000003	1.62222625000868	not_mentioned	1.0	not_mentioned	correct	ok	not_mentioned	released	option_probability
Jev	imcs21	test	10310449	symptom_256	10310449	0.0022674120000000003	1.62222625000868	not_mentioned	1.0	not_mentioned	correct	ok	not_mentioned	released	option_probability
Jev	imcs21	test	10310449	symptom_257	10310449	0.0022674120000000003	1.62222625000868	not_mentioned	1.0	not_mentioned	correct	ok	not_mentioned	released	option_probability
Jev	imcs21	test	10310449	symptom_258	10310449	0.0022674120000000003	1.62222625000868	not_mentioned	1.0	not_mentioned	correct	ok	not_mentioned	released	option_probability
Jev	imcs21	test	10310449	symptom_259	10310449	0.0022674120000000003	1.62222625000868	not_mentioned	1.0	not_mentioned	correct	ok	not_mentioned	released	option_probability
Jev	imcs21	test	10310449	symptom_260	10310449	0.0022674120000000003	1.62222625000868	not_mentioned	1.0	not_mentioned	correct	ok	not_mentioned	released	option_probability
Jev	imcs21	test	10310449	symptom_261	10310449	0.0022674120000000003	1.62222625000868	not_mentioned	1.0	not_mentioned	correct	ok	not_mentioned	released	option_probability
Jev	imcs21	test	10310449	symptom_262	10310449	0.0022674120000000003	1.62222625000868	not_mentioned	1.0	not_mentioned	correct	ok	not_mentioned	released	option_probability
Jev	imcs21	test	10310449	symptom_263	10310449	0.0022674120000000003	1.62222625000868	not_mentioned	0.99	not_mentioned	correct	ok	not_mentioned	released	option_probability
Jev	imcs21	test	10310449	symptom_264	10310449	0.0022674120000000003	1.62222625000868	not_mentioned	1.0	not_mentioned	correct	ok	not_mentioned	released	option_probability
Jev	imcs21	test	10310449	symptom_265	10310449	0.0022674120000000003	1.62222625000868	not_mentioned	1.0	not_mentioned	correct	ok	not_mentioned	released	option_probability
Jev	imcs21	test	10310449	symptom_266	10310449	0.0022674120000000003	1.62222625000868	not_mentioned	1.0	not_mentioned	correct	ok	not_mentioned	released	option_probability
Jev	imcs21	test	10310449	symptom_267	10310449	0.0022674120000000003	1.62222625000868	not_mentioned	1.0	not_mentioned	correct	ok	not_mentioned	released	option_probability
Jev	imcs21	test	10310449	symptom_268	10310449	0.0022674120000000003	1.62222625000868	not_mentioned	1.0	not_mentioned	correct	ok	not_mentioned	released	option_probability
Jev	imcs21	test	10310449	symptom_269	10310449	0.0022674120000000003	1.62222625000868	not_mentioned	1.0	not_mentioned	correct	ok	not_mentioned	released	option_probability
Jev	imcs21	test	10310449	symptom_270	10310449	0.0022674120000000003	1.62222625000868	not_mentioned	1.0	not_mentioned	correct	ok	not_mentioned	released	option_probability
Jev	imcs21	test	10310449	symptom_271	10310449	0.0022674120000000003	1.62222625000868	not_mentioned	1.0	not_mentioned	correct	ok	not_mentioned	released	option_probability
Jev	imcs21	test	10310449	symptom_272	10310449	0.0022674120000000003	1.62222625000868	not_mentioned	1.0	not_mentioned	correct	ok	not_mentioned	released	option_probability
Jev	imcs21	test	10310449	symptom_273	10310449	0.0022674120000000003	1.62222625000868	not_mentioned	1.0	not_mentioned	correct	ok	not_mentioned	released	option_probability
Jev	imcs21	test	10310449	symptom_274	10310449	0.0022674120000000003	1.62222625000868	not_mentioned	1.0	not_mentioned	correct	ok	not_mentioned	released	option_probability
Jev	imcs21	test	10310449	symptom_275	10310449	0.0022674120000000003	1.62222625000868	not_mentioned	1.0	not_mentioned	correct	ok	not_mentioned	released	option_probability
Jev	imcs21	test	10310449	symptom_276	10310449	0.0022674120000000003	1.62222625000868	not_mentioned	1.0	not_mentioned	correct	ok	not_mentioned	released	option_probability
Jev	imcs21	test	10310449	symptom_277	10310449	0.0022674120000000003	1.62222625000868	not_mentioned	1.0	not_mentioned	correct	ok	not_mentioned	released	option_probability
Jev	imcs21	test	10310449	symptom_278	10310449	0.0022674120000000003	1.62222625000868	not_mentioned	1.0	not_mentioned	correct	ok	not_mentioned	released	option_probability
Jev	imcs21	test	10310449	symptom_279	10310449	0.0022674120000000003	1.62222625000868	not_mentioned	1.0	not_mentioned	correct	ok	not_mentioned	released	option_probability
Jev	imcs21	test	10310449	symptom_280	10310449	0.0022674120000000003	1.62222625000868	not_mentioned	1.0	not_mentioned	correct	ok	not_mentioned	released	option_probability
Jev	imcs21	test	10310449	symptom_281	10310449	0.0022674120000000003	1.62222625000868	not_mentioned	1.0	not_mentioned	correct	ok	not_mentioned	released	option_probability
Jev	imcs21	test	10310449	symptom_282	10310449	0.0022674120000000003	1.62222625000868	not_mentioned	1.0	not_mentioned	correct	ok	not_mentioned	released	option_probability
Jev	imcs21	test	10310449	symptom_283	10310449	0.0022674120000000003	1.62222625000868	not_mentioned	1.0	not_mentioned	correct	ok	not_mentioned	released	option_probability
Jev	imcs21	test	10310449	symptom_284	10310449	0.0022674120000000003	1.62222625000868	not_mentioned	1.0	not_mentioned	correct	ok	not_mentioned	released	option_probability
Jev	imcs21	test	10310449	symptom_285	10310449	0.0022674120000000003	1.62222625000868	not_mentioned	1.0	not_mentioned	correct	ok	not_mentioned	released	option_probability
Jev	imcs21	test	10310449	symptom_286	10310449	0.0022674120000000003	1.62222625000868	not_mentioned	1.0	not_mentioned	correct	ok	not_mentioned	released	option_probability
Jev	imcs21	test	10310449	symptom_287	10310449	0.0022674120000000003	1.62222625000868	not_mentioned	1.0	not_mentioned	correct	ok	not_mentioned	released	option_probability
Jev	imcs21	test	10310449	symptom_288	10310449	0.0022674120000000003	1.62222625000868	not_mentioned	1.0	not_mentioned	correct	ok	not_mentioned	released	option_probability
Jev	imcs21	test	10310449	symptom_289	10310449	0.0022674120000000003	1.62222625000868	not_mentioned	1.0	not_mentioned	correct	ok	not_mentioned	released	option_probability
Jev	imcs21	test	10310449	symptom_290	10310449	0.0022674120000000003	1.62222625000868	not_mentioned	1.0	not_mentioned	correct	ok	not_mentioned	released	option_probability
Jev	imcs21	test	10310449	symptom_291	10310449	0.0022674120000000003	1.62222625000868	not_mentioned	1.0	not_mentioned	correct	ok	not_mentioned	released	option_probability
Jev	imcs21	test	10310449	symptom_292	10310449	0.0022674120000000003	1.62222625000868	not_mentioned	1.0	not_mentioned	correct	ok	not_mentioned	released	option_probability
Jev	imcs21	test	10310449	symptom_293	10310449	0.0022674120000000003	1.62222625000868	not_mentioned	1.0	not_mentioned	correct	ok	not_mentioned	released	option_probability
Jev	imcs21	test	10310449	symptom_294	10310449	0.0022674120000000003	1.62222625000868	not_mentioned	1.0	not_mentioned	correct	ok	not_mentioned	released	option_probability
Jev	imcs21	test	10310449	symptom_295	10310449	0.0022674120000000003	1.62222625000868	not_mentioned	1.0	not_mentioned	correct	ok	not_mentioned	released	option_probability
Jev	imcs21	test	10310449	symptom_296	10310449	0.0022674120000000003	1.62222625000868	not_mentioned	1.0	not_mentioned	correct	ok	not_mentioned	released	option_probability
Jev	imcs21	test	10310449	symptom_297	10310449	0.0022674120000000003	1.62222625000868	not_mentioned	1.0	not_mentioned	correct	ok	not_mentioned	released	option_probability
Jev	imcs21	test	10310449	symptom_298	10310449	0.0022674120000000003	1.62222625000868	not_mentioned	1.0	not_mentioned	correct	ok	not_mentioned	released	option_probability
Jev	imcs21	test	10310449	symptom_299	10310449	0.0022674120000000003	1.62222625000868	not_mentioned	1.0	not_mentioned	correct	ok	not_mentioned	released	option_probability
Jev	imcs21	test	10310449	symptom_300	10310449	0.0022674120000000003	1.62222625000868	not_mentioned	1.0	not_mentioned	correct	ok	not_mentioned	released	option_probability
Jev	imcs21	test	10310449	symptom_301	10310449	0.0022674120000000003	1.62222625000868	not_mentioned	1.0	not_mentioned	correct	ok	not_mentioned	released	option_probability
Jev	imcs21	test	10310449	symptom_302	10310449	0.0022674120000000003	1.62222625000868	not_mentioned	1.0	not_mentioned	correct	ok	not_mentioned	released	option_probability
Jev	imcs21	test	10310449	symptom_303	10310449	0.0022674120000000003	1.62222625000868	not_mentioned	1.0	not_mentioned	correct	ok	not_mentioned	released	option_probability
Jev	imcs21	test	10310449	symptom_304	10310449	0.0022674120000000003	1.62222625000868	not_mentioned	1.0	not_mentioned	correct	ok	not_mentioned	released	option_probability
Jev	imcs21	test	10310449	symptom_305	10310449	0.0022674120000000003	1.62222625000868	not_mentioned	1.0	not_mentioned	correct	ok	not_mentioned	released	option_probability
Jev	imcs21	test	10310449	symptom_306	10310449	0.0022674120000000003	1.62222625000868	not_mentioned	1.0	not_mentioned	correct	ok	not_mentioned	released	option_probability
Jev	imcs21	test	10310449	symptom_307	10310449	0.0022674120000000003	1.62222625000868	not_mentioned	1.0	not_mentioned	correct	ok	not_mentioned	released	option_probability
Jev	imcs21	test	10310449	symptom_308	10310449	0.0022674120000000003	1.62222625000868	not_mentioned	1.0	not_mentioned	correct	ok	not_mentioned	released	option_probability
Jev	imcs21	test	10310449	symptom_309	10310449	0.0022674120000000003	1.62222625000868	not_mentioned	1.0	not_mentioned	correct	ok	not_mentioned	released	option_probability
Jev	imcs21	test	10310449	symptom_310	10310449	0.0022674120000000003	1.62222625000868	not_mentioned	1.0	not_mentioned	correct	ok	not_mentioned	released	option_probability
Jev	imcs21	test	10310449	symptom_311	10310449	0.0022674120000000003	1.62222625000868	not_mentioned	1.0	not_mentioned	correct	ok	not_mentioned	released	option_probability
Jev	imcs21	test	10310449	symptom_312	10310449	0.0022674120000000003	1.62222625000868	not_mentioned	0.99	not_mentioned	correct	ok	not_mentioned	released	option_probability
Jev	imcs21	test	10310449	symptom_313	10310449	0.0022674120000000003	1.62222625000868	not_mentioned	1.0	not_mentioned	correct	ok	not_mentioned	released	option_probability
Jev	imcs21	test	10310449	symptom_314	10310449	0.0022674120000000003	1.62222625000868	not_mentioned	1.0	not_mentioned	correct	ok	not_mentioned	released	option_probability
Jev	imcs21	test	10310449	symptom_315	10310449	0.0022674120000000003	1.62222625000868	not_mentioned	1.0	not_mentioned	correct	ok	not_mentioned	released	option_probability
Jev	imcs21	test	10310449	symptom_316	10310449	0.0022674120000000003	1.62222625000868	not_mentioned	1.0	not_mentioned	correct	ok	not_mentioned	released	option_probability
Jev	imcs21	test	10310449	symptom_317	10310449	0.0022674120000000003	1.62222625000868	not_mentioned	1.0	not_mentioned	correct	ok	not_mentioned	released	option_probability
Jev	imcs21	test	10310449	symptom_318	10310449	0.0022674120000000003	1.62222625000868	not_mentioned	1.0	not_mentioned	correct	ok	not_mentioned	released	option_probability
Jev	imcs21	test	10310449	symptom_319	10310449	0.0022674120000000003	1.62222625000868	not_mentioned	0.99	not_mentioned	correct	ok	not_mentioned	released	option_probability
Jev	imcs21	test	10310449	symptom_320	10310449	0.0022674120000000003	1.62222625000868	not_mentioned	1.0	not_mentioned	correct	ok	not_mentioned	released	option_probability
Jev	imcs21	test	10310449	symptom_321	10310449	0.0022674120000000003	1.62222625000868	not_mentioned	1.0	not_mentioned	correct	ok	not_mentioned	released	option_probability
Jev	imcs21	test	10310449	symptom_322	10310449	0.0022674120000000003	1.62222625000868	not_mentioned	1.0	not_mentioned	correct	ok	not_mentioned	released	option_probability
Jev	imcs21	test	10310449	symptom_323	10310449	0.0022674120000000003	1.62222625000868	not_mentioned	0.81	not_mentioned	correct	ok	not_mentioned	released	option_probability
Jev	imcs21	test	10310449	symptom_324	10310449	0.0022674120000000003	1.62222625000868	not_mentioned	1.0	not_mentioned	correct	ok	not_mentioned	released	option_probability
Jev	imcs21	test	10310449	symptom_325	10310449	0.0022674120000000003	1.62222625000868	not_mentioned	1.0	not_mentioned	correct	ok	not_mentioned	released	option_probability
Jev	imcs21	test	10310449	symptom_326	10310449	0.0022674120000000003	1.62222625000868	not_mentioned	1.0	not_mentioned	correct	ok	not_mentioned	released	option_probability
Jev	imcs21	test	10310449	symptom_327	10310449	0.0022674120000000003	1.62222625000868	not_mentioned	1.0	not_mentioned	correct	ok	not_mentioned	released	option_probability
Jev	imcs21	test	10310449	symptom_328	10310449	0.0022674120000000003	1.62222625000868	not_mentioned	1.0	not_mentioned	correct	ok	not_mentioned	released	option_probability
Jev	imcs21	test	10310449	symptom_329	10310449	0.0022674120000000003	1.62222625000868	not_mentioned	1.0	not_mentioned	correct	ok	not_mentioned	released	option_probability
Jev	imcs21	test	10310449	symptom_330	10310449	0.0022674120000000003	1.62222625000868	not_mentioned	1.0	not_mentioned	correct	ok	not_mentioned	released	option_probability
Jev	imcs21	test	10310452	symptom_000	10310452	0.0022589700000000003	0.44415533309802413	positive	1.0	positive	correct	ok	positive	released	option_probability
Jev	imcs21	test	10310452	symptom_001	10310452	0.0022589700000000003	0.44415533309802413	positive	0.97	positive	correct	ok	positive	released	option_probability
Jev	imcs21	test	10310452	symptom_002	10310452	0.0022589700000000003	0.44415533309802413	not_mentioned	1.0	not_mentioned	correct	ok	not_mentioned	released	option_probability
Jev	imcs21	test	10310452	symptom_003	10310452	0.0022589700000000003	0.44415533309802413	not_mentioned	1.0	not_mentioned	correct	ok	not_mentioned	released	option_probability
Jev	imcs21	test	10310452	symptom_004	10310452	0.0022589700000000003	0.44415533309802413	not_mentioned	1.0	not_mentioned	correct	ok	not_mentioned	released	option_probability
Jev	imcs21	test	10310452	symptom_005	10310452	0.0022589700000000003	0.44415533309802413	positive	1.0	positive	correct	ok	positive	released	option_probability
Jev	imcs21	test	10310452	symptom_006	10310452	0.0022589700000000003	0.44415533309802413	not_mentioned	1.0	not_mentioned	correct	ok	not_mentioned	released	option_probability
Jev	imcs21	test	10310452	symptom_007	10310452	0.0022589700000000003	0.44415533309802413	not_mentioned	0.99	not_mentioned	correct	ok	not_mentioned	released	option_probability
Jev	imcs21	test	10310452	symptom_008	10310452	0.0022589700000000003	0.44415533309802413	not_mentioned	1.0	not_mentioned	correct	ok	not_mentioned	released	option_probability
Jev	imcs21	test	10310452	symptom_009	10310452	0.0022589700000000003	0.44415533309802413	not_mentioned	0.95	not_mentioned	correct	ok	not_mentioned	released	option_probability
Jev	imcs21	test	10310452	symptom_010	10310452	0.0022589700000000003	0.44415533309802413	not_mentioned	1.0	not_mentioned	correct	ok	not_mentioned	released	option_probability
Jev	imcs21	test	10310452	symptom_011	10310452	0.0022589700000000003	0.44415533309802413	uncertain	0.97	uncertain	correct	ok	uncertain	released	option_probability
Jev	imcs21	test	10310452	symptom_012	10310452	0.0022589700000000003	0.44415533309802413	uncertain	0.58	uncertain	correct	ok	uncertain	released	option_probability
Jev	imcs21	test	10310452	symptom_013	10310452	0.0022589700000000003	0.44415533309802413	not_mentioned	1.0	not_mentioned	correct	ok	not_mentioned	released	option_probability
Jev	imcs21	test	10310452	symptom_014	10310452	0.0022589700000000003	0.44415533309802413	negative	0.39	not_mentioned	incorrect	ok	not_mentioned	released	option_probability
Jev	imcs21	test	10310452	symptom_015	10310452	0.0022589700000000003	0.44415533309802413	not_mentioned	0.96	not_mentioned	correct	ok	not_mentioned	released	option_probability
Jev	imcs21	test	10310452	symptom_016	10310452	0.0022589700000000003	0.44415533309802413	not_mentioned	1.0	not_mentioned	correct	ok	not_mentioned	released	option_probability
Jev	imcs21	test	10310452	symptom_017	10310452	0.0022589700000000003	0.44415533309802413	not_mentioned	0.99	not_mentioned	correct	ok	not_mentioned	released	option_probability
Jev	imcs21	test	10310452	symptom_018	10310452	0.0022589700000000003	0.44415533309802413	not_mentioned	1.0	not_mentioned	correct	ok	not_mentioned	released	option_probability
Jev	imcs21	test	10310452	symptom_019	10310452	0.0022589700000000003	0.44415533309802413	not_mentioned	1.0	not_mentioned	correct	ok	not_mentioned	released	option_probability
Jev	imcs21	test	10310452	symptom_020	10310452	0.0022589700000000003	0.44415533309802413	not_mentioned	1.0	not_mentioned	correct	ok	not_mentioned	released	option_probability
Jev	imcs21	test	10310452	symptom_021	10310452	0.0022589700000000003	0.44415533309802413	positive	0.92	not_mentioned	incorrect	ok	not_mentioned	released	option_probability
Jev	imcs21	test	10310452	symptom_022	10310452	0.0022589700000000003	0.44415533309802413	not_mentioned	0.93	not_mentioned	correct	ok	not_mentioned	released	option_probability
Jev	imcs21	test	10310452	symptom_023	10310452	0.0022589700000000003	0.44415533309802413	not_mentioned	1.0	not_mentioned	correct	ok	not_mentioned	released	option_probability
Jev	imcs21	test	10310452	symptom_024	10310452	0.0022589700000000003	0.44415533309802413	negative	1.0	negative	correct	ok	negative	released	option_probability
Jev	imcs21	test	10310452	symptom_025	10310452	0.0022589700000000003	0.44415533309802413	not_mentioned	1.0	not_mentioned	correct	ok	not_mentioned	released	option_probability
Jev	imcs21	test	10310452	symptom_026	10310452	0.0022589700000000003	0.44415533309802413	not_mentioned	0.59	not_mentioned	correct	ok	not_mentioned	released	option_probability
Jev	imcs21	test	10310452	symptom_027	10310452	0.0022589700000000003	0.44415533309802413	not_mentioned	1.0	not_mentioned	correct	ok	not_mentioned	released	option_probability
Jev	imcs21	test	10310452	symptom_028	10310452	0.0022589700000000003	0.44415533309802413	not_mentioned	1.0	not_mentioned	correct	ok	not_mentioned	released	option_probability
Jev	imcs21	test	10310452	symptom_029	10310452	0.0022589700000000003	0.44415533309802413	not_mentioned	1.0	not_mentioned	correct	ok	not_mentioned	released	option_probability
Jev	imcs21	test	10310452	symptom_030	10310452	0.0022589700000000003	0.44415533309802413	not_mentioned	0.64	not_mentioned	correct	ok	not_mentioned	released	option_probability
Jev	imcs21	test	10310452	symptom_031	10310452	0.0022589700000000003	0.44415533309802413	not_mentioned	1.0	not_mentioned	correct	ok	not_mentioned	released	option_probability
Jev	imcs21	test	10310452	symptom_032	10310452	0.0022589700000000003	0.44415533309802413	not_mentioned	1.0	not_mentioned	correct	ok	not_mentioned	released	option_probability
Jev	imcs21	test	10310452	symptom_033	10310452	0.0022589700000000003	0.44415533309802413	not_mentioned	1.0	not_mentioned	correct	ok	not_mentioned	released	option_probability
Jev	imcs21	test	10310452	symptom_034	10310452	0.0022589700000000003	0.44415533309802413	not_mentioned	1.0	not_mentioned	correct	ok	not_mentioned	released	option_probability
Jev	imcs21	test	10310452	symptom_035	10310452	0.0022589700000000003	0.44415533309802413	not_mentioned	1.0	not_mentioned	correct	ok	not_mentioned	released	option_probability
Jev	imcs21	test	10310452	symptom_036	10310452	0.0022589700000000003	0.44415533309802413	uncertain	0.99	uncertain	correct	ok	uncertain	released	option_probability
Jev	imcs21	test	10310452	symptom_037	10310452	0.0022589700000000003	0.44415533309802413	not_mentioned	1.0	not_mentioned	correct	ok	not_mentioned	released	option_probability
Jev	imcs21	test	10310452	symptom_038	10310452	0.0022589700000000003	0.44415533309802413	uncertain	0.99	uncertain	correct	ok	uncertain	released	option_probability
Jev	imcs21	test	10310452	symptom_039	10310452	0.0022589700000000003	0.44415533309802413	not_mentioned	1.0	not_mentioned	correct	ok	not_mentioned	released	option_probability
Jev	imcs21	test	10310452	symptom_040	10310452	0.0022589700000000003	0.44415533309802413	not_mentioned	1.0	not_mentioned	correct	ok	not_mentioned	released	option_probability
Jev	imcs21	test	10310452	symptom_041	10310452	0.0022589700000000003	0.44415533309802413	not_mentioned	1.0	not_mentioned	correct	ok	not_mentioned	released	option_probability
Jev	imcs21	test	10310452	symptom_042	10310452	0.0022589700000000003	0.44415533309802413	not_mentioned	0.95	not_mentioned	correct	ok	not_mentioned	released	option_probability
Jev	imcs21	test	10310452	symptom_043	10310452	0.0022589700000000003	0.44415533309802413	negative	0.87	not_mentioned	incorrect	ok	not_mentioned	released	option_probability
Jev	imcs21	test	10310452	symptom_044	10310452	0.0022589700000000003	0.44415533309802413	uncertain	0.67	not_mentioned	incorrect	ok	not_mentioned	released	option_probability
Jev	imcs21	test	10310452	symptom_045	10310452	0.0022589700000000003	0.44415533309802413	not_mentioned	1.0	not_mentioned	correct	ok	not_mentioned	released	option_probability
Jev	imcs21	test	10310452	symptom_046	10310452	0.0022589700000000003	0.44415533309802413	negative	0.91	not_mentioned	incorrect	ok	not_mentioned	released	option_probability
Jev	imcs21	test	10310452	symptom_047	10310452	0.0022589700000000003	0.44415533309802413	not_mentioned	0.66	not_mentioned	correct	ok	not_mentioned	released	option_probability
Jev	imcs21	test	10310452	symptom_048	10310452	0.0022589700000000003	0.44415533309802413	positive	0.86	not_mentioned	incorrect	ok	not_mentioned	released	option_probability
Jev	imcs21	test	10310452	symptom_049	10310452	0.0022589700000000003	0.44415533309802413	not_mentioned	1.0	not_mentioned	correct	ok	not_mentioned	released	option_probability
Jev	imcs21	test	10310452	symptom_050	10310452	0.0022589700000000003	0.44415533309802413	not_mentioned	1.0	not_mentioned	correct	ok	not_mentioned	released	option_probability
Jev	imcs21	test	10310452	symptom_051	10310452	0.0022589700000000003	0.44415533309802413	not_mentioned	1.0	not_mentioned	correct	ok	not_mentioned	released	option_probability
Jev	imcs21	test	10310452	symptom_052	10310452	0.0022589700000000003	0.44415533309802413	not_mentioned	0.9	not_mentioned	correct	ok	not_mentioned	released	option_probability
Jev	imcs21	test	10310452	symptom_053	10310452	0.0022589700000000003	0.44415533309802413	not_mentioned	1.0	not_mentioned	correct	ok	not_mentioned	released	option_probability
Jev	imcs21	test	10310452	symptom_054	10310452	0.0022589700000000003	0.44415533309802413	not_mentioned	1.0	not_mentioned	correct	ok	not_mentioned	released	option_probability
Jev	imcs21	test	10310452	symptom_055	10310452	0.0022589700000000003	0.44415533309802413	not_mentioned	1.0	not_mentioned	correct	ok	not_mentioned	released	option_probability
Jev	imcs21	test	10310452	symptom_056	10310452	0.0022589700000000003	0.44415533309802413	not_mentioned	1.0	not_mentioned	correct	ok	not_mentioned	released	option_probability
Jev	imcs21	test	10310452	symptom_057	10310452	0.0022589700000000003	0.44415533309802413	not_mentioned	1.0	not_mentioned	correct	ok	not_mentioned	released	option_probability
Jev	imcs21	test	10310452	symptom_058	10310452	0.0022589700000000003	0.44415533309802413	not_mentioned	1.0	not_mentioned	correct	ok	not_mentioned	released	option_probability
Jev	imcs21	test	10310452	symptom_059	10310452	0.0022589700000000003	0.44415533309802413	not_mentioned	1.0	not_mentioned	correct	ok	not_mentioned	released	option_probability
Jev	imcs21	test	10310452	symptom_060	10310452	0.0022589700000000003	0.44415533309802413	not_mentioned	1.0	not_mentioned	correct	ok	not_mentioned	released	option_probability
Jev	imcs21	test	10310452	symptom_061	10310452	0.0022589700000000003	0.44415533309802413	not_mentioned	1.0	not_mentioned	correct	ok	not_mentioned	released	option_probability
Jev	imcs21	test	10310452	symptom_062	10310452	0.0022589700000000003	0.44415533309802413	not_mentioned	1.0	not_mentioned	correct	ok	not_mentioned	released	option_probability
Jev	imcs21	test	10310452	symptom_063	10310452	0.0022589700000000003	0.44415533309802413	not_mentioned	1.0	not_mentioned	correct	ok	not_mentioned	released	option_probability
Jev	imcs21	test	10310452	symptom_064	10310452	0.0022589700000000003	0.44415533309802413	not_mentioned	1.0	not_mentioned	correct	ok	not_mentioned	released	option_probability
Jev	imcs21	test	10310452	symptom_065	10310452	0.0022589700000000003	0.44415533309802413	not_mentioned	1.0	not_mentioned	correct	ok	not_mentioned	released	option_probability
Jev	imcs21	test	10310452	symptom_066	10310452	0.0022589700000000003	0.44415533309802413	not_mentioned	1.0	not_mentioned	correct	ok	not_mentioned	released	option_probability
Jev	imcs21	test	10310452	symptom_067	10310452	0.0022589700000000003	0.44415533309802413	not_mentioned	1.0	not_mentioned	correct	ok	not_mentioned	released	option_probability
Jev	imcs21	test	10310452	symptom_068	10310452	0.0022589700000000003	0.44415533309802413	not_mentioned	1.0	not_mentioned	correct	ok	not_mentioned	released	option_probability
Jev	imcs21	test	10310452	symptom_069	10310452	0.0022589700000000003	0.44415533309802413	not_mentioned	1.0	not_mentioned	correct	ok	not_mentioned	released	option_probability
Jev	imcs21	test	10310452	symptom_070	10310452	0.0022589700000000003	0.44415533309802413	not_mentioned	1.0	not_mentioned	correct	ok	not_mentioned	released	option_probability
Jev	imcs21	test	10310452	symptom_071	10310452	0.0022589700000000003	0.44415533309802413	not_mentioned	0.73	not_mentioned	correct	ok	not_mentioned	released	option_probability
Jev	imcs21	test	10310452	symptom_072	10310452	0.0022589700000000003	0.44415533309802413	not_mentioned	1.0	not_mentioned	correct	ok	not_mentioned	released	option_probability
Jev	imcs21	test	10310452	symptom_073	10310452	0.0022589700000000003	0.44415533309802413	not_mentioned	1.0	not_mentioned	correct	ok	not_mentioned	released	option_probability
Jev	imcs21	test	10310452	symptom_074	10310452	0.0022589700000000003	0.44415533309802413	not_mentioned	1.0	not_mentioned	correct	ok	not_mentioned	released	option_probability
Jev	imcs21	test	10310452	symptom_075	10310452	0.0022589700000000003	0.44415533309802413	not_mentioned	1.0	not_mentioned	correct	ok	not_mentioned	released	option_probability
Jev	imcs21	test	10310452	symptom_076	10310452	0.0022589700000000003	0.44415533309802413	not_mentioned	0.99	not_mentioned	correct	ok	not_mentioned	released	option_probability
Jev	imcs21	test	10310452	symptom_077	10310452	0.0022589700000000003	0.44415533309802413	not_mentioned	1.0	not_mentioned	correct	ok	not_mentioned	released	option_probability
Jev	imcs21	test	10310452	symptom_078	10310452	0.0022589700000000003	0.44415533309802413	not_mentioned	0.99	not_mentioned	correct	ok	not_mentioned	released	option_probability
Jev	imcs21	test	10310452	symptom_079	10310452	0.0022589700000000003	0.44415533309802413	not_mentioned	1.0	not_mentioned	correct	ok	not_mentioned	released	option_probability
Jev	imcs21	test	10310452	symptom_080	10310452	0.0022589700000000003	0.44415533309802413	not_mentioned	1.0	not_mentioned	correct	ok	not_mentioned	released	option_probability
Jev	imcs21	test	10310452	symptom_081	10310452	0.0022589700000000003	0.44415533309802413	not_mentioned	1.0	not_mentioned	correct	ok	not_mentioned	released	option_probability
Jev	imcs21	test	10310452	symptom_082	10310452	0.0022589700000000003	0.44415533309802413	not_mentioned	1.0	not_mentioned	correct	ok	not_mentioned	released	option_probability
Jev	imcs21	test	10310452	symptom_083	10310452	0.0022589700000000003	0.44415533309802413	not_mentioned	1.0	not_mentioned	correct	ok	not_mentioned	released	option_probability
Jev	imcs21	test	10310452	symptom_084	10310452	0.0022589700000000003	0.44415533309802413	not_mentioned	1.0	not_mentioned	correct	ok	not_mentioned	released	option_probability
Jev	imcs21	test	10310452	symptom_085	10310452	0.0022589700000000003	0.44415533309802413	not_mentioned	0.89	not_mentioned	correct	ok	not_mentioned	released	option_probability
Jev	imcs21	test	10310452	symptom_086	10310452	0.0022589700000000003	0.44415533309802413	not_mentioned	1.0	not_mentioned	correct	ok	not_mentioned	released	option_probability
Jev	imcs21	test	10310452	symptom_087	10310452	0.0022589700000000003	0.44415533309802413	not_mentioned	1.0	not_mentioned	correct	ok	not_mentioned	released	option_probability
Jev	imcs21	test	10310452	symptom_088	10310452	0.0022589700000000003	0.44415533309802413	not_mentioned	1.0	not_mentioned	correct	ok	not_mentioned	released	option_probability
Jev	imcs21	test	10310452	symptom_089	10310452	0.0022589700000000003	0.44415533309802413	not_mentioned	1.0	not_mentioned	correct	ok	not_mentioned	released	option_probability
Jev	imcs21	test	10310452	symptom_090	10310452	0.0022589700000000003	0.44415533309802413	not_mentioned	1.0	not_mentioned	correct	ok	not_mentioned	released	option_probability
Jev	imcs21	test	10310452	symptom_091	10310452	0.0022589700000000003	0.44415533309802413	not_mentioned	1.0	not_mentioned	correct	ok	not_mentioned	released	option_probability
Jev	imcs21	test	10310452	symptom_092	10310452	0.0022589700000000003	0.44415533309802413	not_mentioned	1.0	not_mentioned	correct	ok	not_mentioned	released	option_probability
Jev	imcs21	test	10310452	symptom_093	10310452	0.0022589700000000003	0.44415533309802413	not_mentioned	1.0	not_mentioned	correct	ok	not_mentioned	released	option_probability
Jev	imcs21	test	10310452	symptom_094	10310452	0.0022589700000000003	0.44415533309802413	not_mentioned	0.7	not_mentioned	correct	ok	not_mentioned	released	option_probability
Jev	imcs21	test	10310452	symptom_095	10310452	0.0022589700000000003	0.44415533309802413	not_mentioned	1.0	not_mentioned	correct	ok	not_mentioned	released	option_probability
Jev	imcs21	test	10310452	symptom_096	10310452	0.0022589700000000003	0.44415533309802413	not_mentioned	1.0	not_mentioned	correct	ok	not_mentioned	released	option_probability
Jev	imcs21	test	10310452	symptom_097	10310452	0.0022589700000000003	0.44415533309802413	not_mentioned	0.59	not_mentioned	correct	ok	not_mentioned	released	option_probability
Jev	imcs21	test	10310452	symptom_098	10310452	0.0022589700000000003	0.44415533309802413	not_mentioned	1.0	not_mentioned	correct	ok	not_mentioned	released	option_probability
Jev	imcs21	test	10310452	symptom_099	10310452	0.0022589700000000003	0.44415533309802413	not_mentioned	1.0	not_mentioned	correct	ok	not_mentioned	released	option_probability
Jev	imcs21	test	10310452	symptom_100	10310452	0.0022589700000000003	0.44415533309802413	not_mentioned	1.0	not_mentioned	correct	ok	not_mentioned	released	option_probability
Jev	imcs21	test	10310452	symptom_101	10310452	0.0022589700000000003	0.44415533309802413	not_mentioned	1.0	not_mentioned	correct	ok	not_mentioned	released	option_probability
Jev	imcs21	test	10310452	symptom_102	10310452	0.0022589700000000003	0.44415533309802413	not_mentioned	1.0	not_mentioned	correct	ok	not_mentioned	released	option_probability
Jev	imcs21	test	10310452	symptom_103	10310452	0.0022589700000000003	0.44415533309802413	not_mentioned	1.0	not_mentioned	correct	ok	not_mentioned	released	option_probability
Jev	imcs21	test	10310452	symptom_104	10310452	0.0022589700000000003	0.44415533309802413	not_mentioned	1.0	not_mentioned	correct	ok	not_mentioned	released	option_probability
Jev	imcs21	test	10310452	symptom_105	10310452	0.0022589700000000003	0.44415533309802413	not_mentioned	1.0	not_mentioned	correct	ok	not_mentioned	released	option_probability
Jev	imcs21	test	10310452	symptom_106	10310452	0.0022589700000000003	0.44415533309802413	not_mentioned	1.0	not_mentioned	correct	ok	not_mentioned	released	option_probability
Jev	imcs21	test	10310452	symptom_107	10310452	0.0022589700000000003	0.44415533309802413	not_mentioned	1.0	not_mentioned	correct	ok	not_mentioned	released	option_probability
Jev	imcs21	test	10310452	symptom_108	10310452	0.0022589700000000003	0.44415533309802413	not_mentioned	1.0	not_mentioned	correct	ok	not_mentioned	released	option_probability
Jev	imcs21	test	10310452	symptom_109	10310452	0.0022589700000000003	0.44415533309802413	not_mentioned	1.0	not_mentioned	correct	ok	not_mentioned	released	option_probability
Jev	imcs21	test	10310452	symptom_110	10310452	0.0022589700000000003	0.44415533309802413	not_mentioned	1.0	not_mentioned	correct	ok	not_mentioned	released	option_probability
Jev	imcs21	test	10310452	symptom_111	10310452	0.0022589700000000003	0.44415533309802413	not_mentioned	1.0	not_mentioned	correct	ok	not_mentioned	released	option_probability
Jev	imcs21	test	10310452	symptom_112	10310452	0.0022589700000000003	0.44415533309802413	not_mentioned	1.0	not_mentioned	correct	ok	not_mentioned	released	option_probability
Jev	imcs21	test	10310452	symptom_113	10310452	0.0022589700000000003	0.44415533309802413	not_mentioned	1.0	not_mentioned	correct	ok	not_mentioned	released	option_probability
Jev	imcs21	test	10310452	symptom_114	10310452	0.0022589700000000003	0.44415533309802413	not_mentioned	1.0	not_mentioned	correct	ok	not_mentioned	released	option_probability
Jev	imcs21	test	10310452	symptom_115	10310452	0.0022589700000000003	0.44415533309802413	not_mentioned	1.0	not_mentioned	correct	ok	not_mentioned	released	option_probability
Jev	imcs21	test	10310452	symptom_116	10310452	0.0022589700000000003	0.44415533309802413	not_mentioned	1.0	not_mentioned	correct	ok	not_mentioned	released	option_probability
Jev	imcs21	test	10310452	symptom_117	10310452	0.0022589700000000003	0.44415533309802413	not_mentioned	1.0	not_mentioned	correct	ok	not_mentioned	released	option_probability
Jev	imcs21	test	10310452	symptom_118	10310452	0.0022589700000000003	0.44415533309802413	not_mentioned	1.0	not_mentioned	correct	ok	not_mentioned	released	option_probability
Jev	imcs21	test	10310452	symptom_119	10310452	0.0022589700000000003	0.44415533309802413	not_mentioned	1.0	not_mentioned	correct	ok	not_mentioned	released	option_probability
Jev	imcs21	test	10310452	symptom_120	10310452	0.0022589700000000003	0.44415533309802413	not_mentioned	1.0	not_mentioned	correct	ok	not_mentioned	released	option_probability
Jev	imcs21	test	10310452	symptom_121	10310452	0.0022589700000000003	0.44415533309802413	not_mentioned	1.0	not_mentioned	correct	ok	not_mentioned	released	option_probability
Jev	imcs21	test	10310452	symptom_122	10310452	0.0022589700000000003	0.44415533309802413	uncertain	0.95	not_mentioned	incorrect	ok	not_mentioned	released	option_probability
Jev	imcs21	test	10310452	symptom_123	10310452	0.0022589700000000003	0.44415533309802413	not_mentioned	1.0	not_mentioned	correct	ok	not_mentioned	released	option_probability
Jev	imcs21	test	10310452	symptom_124	10310452	0.0022589700000000003	0.44415533309802413	not_mentioned	1.0	not_mentioned	correct	ok	not_mentioned	released	option_probability
Jev	imcs21	test	10310452	symptom_125	10310452	0.0022589700000000003	0.44415533309802413	not_mentioned	1.0	not_mentioned	correct	ok	not_mentioned	released	option_probability
Jev	imcs21	test	10310452	symptom_126	10310452	0.0022589700000000003	0.44415533309802413	not_mentioned	1.0	not_mentioned	correct	ok	not_mentioned	released	option_probability
Jev	imcs21	test	10310452	symptom_127	10310452	0.0022589700000000003	0.44415533309802413	not_mentioned	1.0	not_mentioned	correct	ok	not_mentioned	released	option_probability
Jev	imcs21	test	10310452	symptom_128	10310452	0.0022589700000000003	0.44415533309802413	not_mentioned	1.0	not_mentioned	correct	ok	not_mentioned	released	option_probability
Jev	imcs21	test	10310452	symptom_129	10310452	0.0022589700000000003	0.44415533309802413	not_mentioned	1.0	not_mentioned	correct	ok	not_mentioned	released	option_probability
Jev	imcs21	test	10310452	symptom_130	10310452	0.0022589700000000003	0.44415533309802413	not_mentioned	1.0	not_mentioned	correct	ok	not_mentioned	released	option_probability
Jev	imcs21	test	10310452	symptom_131	10310452	0.0022589700000000003	0.44415533309802413	negative	0.72	not_mentioned	incorrect	ok	not_mentioned	released	option_probability
Jev	imcs21	test	10310452	symptom_132	10310452	0.0022589700000000003	0.44415533309802413	not_mentioned	1.0	not_mentioned	correct	ok	not_mentioned	released	option_probability
Jev	imcs21	test	10310452	symptom_133	10310452	0.0022589700000000003	0.44415533309802413	not_mentioned	0.88	not_mentioned	correct	ok	not_mentioned	released	option_probability
Jev	imcs21	test	10310452	symptom_134	10310452	0.0022589700000000003	0.44415533309802413	not_mentioned	0.91	not_mentioned	correct	ok	not_mentioned	released	option_probability
Jev	imcs21	test	10310452	symptom_135	10310452	0.0022589700000000003	0.44415533309802413	not_mentioned	1.0	not_mentioned	correct	ok	not_mentioned	released	option_probability
Jev	imcs21	test	10310452	symptom_136	10310452	0.0022589700000000003	0.44415533309802413	not_mentioned	1.0	not_mentioned	correct	ok	not_mentioned	released	option_probability
Jev	imcs21	test	10310452	symptom_137	10310452	0.0022589700000000003	0.44415533309802413	not_mentioned	1.0	not_mentioned	correct	ok	not_mentioned	released	option_probability
Jev	imcs21	test	10310452	symptom_138	10310452	0.0022589700000000003	0.44415533309802413	not_mentioned	1.0	not_mentioned	correct	ok	not_mentioned	released	option_probability
Jev	imcs21	test	10310452	symptom_139	10310452	0.0022589700000000003	0.44415533309802413	not_mentioned	1.0	not_mentioned	correct	ok	not_mentioned	released	option_probability
Jev	imcs21	test	10310452	symptom_140	10310452	0.0022589700000000003	0.44415533309802413	not_mentioned	1.0	not_mentioned	correct	ok	not_mentioned	released	option_probability
Jev	imcs21	test	10310452	symptom_141	10310452	0.0022589700000000003	0.44415533309802413	not_mentioned	1.0	not_mentioned	correct	ok	not_mentioned	released	option_probability
Jev	imcs21	test	10310452	symptom_142	10310452	0.0022589700000000003	0.44415533309802413	not_mentioned	1.0	not_mentioned	correct	ok	not_mentioned	released	option_probability
Jev	imcs21	test	10310452	symptom_143	10310452	0.0022589700000000003	0.44415533309802413	not_mentioned	1.0	not_mentioned	correct	ok	not_mentioned	released	option_probability
Jev	imcs21	test	10310452	symptom_144	10310452	0.0022589700000000003	0.44415533309802413	not_mentioned	1.0	not_mentioned	correct	ok	not_mentioned	released	option_probability
Jev	imcs21	test	10310452	symptom_145	10310452	0.0022589700000000003	0.44415533309802413	not_mentioned	1.0	not_mentioned	correct	ok	not_mentioned	released	option_probability
Jev	imcs21	test	10310452	symptom_146	10310452	0.0022589700000000003	0.44415533309802413	not_mentioned	0.79	not_mentioned	correct	ok	not_mentioned	released	option_probability
Jev	imcs21	test	10310452	symptom_147	10310452	0.0022589700000000003	0.44415533309802413	not_mentioned	1.0	not_mentioned	correct	ok	not_mentioned	released	option_probability
Jev	imcs21	test	10310452	symptom_148	10310452	0.0022589700000000003	0.44415533309802413	negative	0.84	not_mentioned	incorrect	ok	not_mentioned	released	option_probability
Jev	imcs21	test	10310452	symptom_149	10310452	0.0022589700000000003	0.44415533309802413	not_mentioned	1.0	not_mentioned	correct	ok	not_mentioned	released	option_probability
Jev	imcs21	test	10310452	symptom_150	10310452	0.0022589700000000003	0.44415533309802413	not_mentioned	1.0	not_mentioned	correct	ok	not_mentioned	released	option_probability
Jev	imcs21	test	10310452	symptom_151	10310452	0.0022589700000000003	0.44415533309802413	not_mentioned	1.0	not_mentioned	correct	ok	not_mentioned	released	option_probability
Jev	imcs21	test	10310452	symptom_152	10310452	0.0022589700000000003	0.44415533309802413	not_mentioned	0.97	not_mentioned	correct	ok	not_mentioned	released	option_probability
Jev	imcs21	test	10310452	symptom_153	10310452	0.0022589700000000003	0.44415533309802413	not_mentioned	1.0	not_mentioned	correct	ok	not_mentioned	released	option_probability
Jev	imcs21	test	10310452	symptom_154	10310452	0.0022589700000000003	0.44415533309802413	uncertain	0.76	not_mentioned	incorrect	ok	not_mentioned	released	option_probability
Jev	imcs21	test	10310452	symptom_155	10310452	0.0022589700000000003	0.44415533309802413	not_mentioned	0.71	not_mentioned	correct	ok	not_mentioned	released	option_probability
Jev	imcs21	test	10310452	symptom_156	10310452	0.0022589700000000003	0.44415533309802413	not_mentioned	1.0	not_mentioned	correct	ok	not_mentioned	released	option_probability
Jev	imcs21	test	10310452	symptom_157	10310452	0.0022589700000000003	0.44415533309802413	not_mentioned	1.0	not_mentioned	correct	ok	not_mentioned	released	option_probability
Jev	imcs21	test	10310452	symptom_158	10310452	0.0022589700000000003	0.44415533309802413	not_mentioned	1.0	not_mentioned	correct	ok	not_mentioned	released	option_probability
Jev	imcs21	test	10310452	symptom_159	10310452	0.0022589700000000003	0.44415533309802413	not_mentioned	1.0	not_mentioned	correct	ok	not_mentioned	released	option_probability
Jev	imcs21	test	10310452	symptom_160	10310452	0.0022589700000000003	0.44415533309802413	not_mentioned	1.0	not_mentioned	correct	ok	not_mentioned	released	option_probability
Jev	imcs21	test	10310452	symptom_161	10310452	0.0022589700000000003	0.44415533309802413	not_mentioned	1.0	not_mentioned	correct	ok	not_mentioned	released	option_probability
Jev	imcs21	test	10310452	symptom_162	10310452	0.0022589700000000003	0.44415533309802413	not_mentioned	1.0	not_mentioned	correct	ok	not_mentioned	released	option_probability
Jev	imcs21	test	10310452	symptom_163	10310452	0.0022589700000000003	0.44415533309802413	not_mentioned	1.0	not_mentioned	correct	ok	not_mentioned	released	option_probability
Jev	imcs21	test	10310452	symptom_164	10310452	0.0022589700000000003	0.44415533309802413	not_mentioned	1.0	not_mentioned	correct	ok	not_mentioned	released	option_probability
Jev	imcs21	test	10310452	symptom_165	10310452	0.0022589700000000003	0.44415533309802413	not_mentioned	0.99	not_mentioned	correct	ok	not_mentioned	released	option_probability
Jev	imcs21	test	10310452	symptom_166	10310452	0.0022589700000000003	0.44415533309802413	not_mentioned	1.0	not_mentioned	correct	ok	not_mentioned	released	option_probability
Jev	imcs21	test	10310452	symptom_167	10310452	0.0022589700000000003	0.44415533309802413	not_mentioned	1.0	not_mentioned	correct	ok	not_mentioned	released	option_probability
Jev	imcs21	test	10310452	symptom_168	10310452	0.0022589700000000003	0.44415533309802413	not_mentioned	1.0	not_mentioned	correct	ok	not_mentioned	released	option_probability
Jev	imcs21	test	10310452	symptom_169	10310452	0.0022589700000000003	0.44415533309802413	not_mentioned	1.0	not_mentioned	correct	ok	not_mentioned	released	option_probability
Jev	imcs21	test	10310452	symptom_170	10310452	0.0022589700000000003	0.44415533309802413	not_mentioned	1.0	not_mentioned	correct	ok	not_mentioned	released	option_probability
Jev	imcs21	test	10310452	symptom_171	10310452	0.0022589700000000003	0.44415533309802413	not_mentioned	1.0	not_mentioned	correct	ok	not_mentioned	released	option_probability
Jev	imcs21	test	10310452	symptom_172	10310452	0.0022589700000000003	0.44415533309802413	not_mentioned	1.0	not_mentioned	correct	ok	not_mentioned	released	option_probability
Jev	imcs21	test	10310452	symptom_173	10310452	0.0022589700000000003	0.44415533309802413	not_mentioned	1.0	not_mentioned	correct	ok	not_mentioned	released	option_probability
Jev	imcs21	test	10310452	symptom_174	10310452	0.0022589700000000003	0.44415533309802413	not_mentioned	1.0	not_mentioned	correct	ok	not_mentioned	released	option_probability
Jev	imcs21	test	10310452	symptom_175	10310452	0.0022589700000000003	0.44415533309802413	not_mentioned	0.99	not_mentioned	correct	ok	not_mentioned	released	option_probability
Jev	imcs21	test	10310452	symptom_176	10310452	0.0022589700000000003	0.44415533309802413	not_mentioned	1.0	not_mentioned	correct	ok	not_mentioned	released	option_probability
Jev	imcs21	test	10310452	symptom_177	10310452	0.0022589700000000003	0.44415533309802413	not_mentioned	0.98	not_mentioned	correct	ok	not_mentioned	released	option_probability
Jev	imcs21	test	10310452	symptom_178	10310452	0.0022589700000000003	0.44415533309802413	not_mentioned	1.0	not_mentioned	correct	ok	not_mentioned	released	option_probability
Jev	imcs21	test	10310452	symptom_179	10310452	0.0022589700000000003	0.44415533309802413	not_mentioned	1.0	not_mentioned	correct	ok	not_mentioned	released	option_probability
Jev	imcs21	test	10310452	symptom_180	10310452	0.0022589700000000003	0.44415533309802413	not_mentioned	1.0	not_mentioned	correct	ok	not_mentioned	released	option_probability
Jev	imcs21	test	10310452	symptom_181	10310452	0.0022589700000000003	0.44415533309802413	not_mentioned	1.0	not_mentioned	correct	ok	not_mentioned	released	option_probability
Jev	imcs21	test	10310452	symptom_182	10310452	0.0022589700000000003	0.44415533309802413	not_mentioned	1.0	not_mentioned	correct	ok	not_mentioned	released	option_probability
Jev	imcs21	test	10310452	symptom_183	10310452	0.0022589700000000003	0.44415533309802413	not_mentioned	1.0	not_mentioned	correct	ok	not_mentioned	released	option_probability
Jev	imcs21	test	10310452	symptom_184	10310452	0.0022589700000000003	0.44415533309802413	not_mentioned	1.0	not_mentioned	correct	ok	not_mentioned	released	option_probability
Jev	imcs21	test	10310452	symptom_185	10310452	0.0022589700000000003	0.44415533309802413	not_mentioned	0.98	not_mentioned	correct	ok	not_mentioned	released	option_probability
Jev	imcs21	test	10310452	symptom_186	10310452	0.0022589700000000003	0.44415533309802413	not_mentioned	1.0	not_mentioned	correct	ok	not_mentioned	released	option_probability
Jev	imcs21	test	10310452	symptom_187	10310452	0.0022589700000000003	0.44415533309802413	uncertain	0.58	not_mentioned	incorrect	ok	not_mentioned	released	option_probability
Jev	imcs21	test	10310452	symptom_188	10310452	0.0022589700000000003	0.44415533309802413	not_mentioned	1.0	not_mentioned	correct	ok	not_mentioned	released	option_probability
Jev	imcs21	test	10310452	symptom_189	10310452	0.0022589700000000003	0.44415533309802413	not_mentioned	0.96	not_mentioned	correct	ok	not_mentioned	released	option_probability
Jev	imcs21	test	10310452	symptom_190	10310452	0.0022589700000000003	0.44415533309802413	not_mentioned	1.0	not_mentioned	correct	ok	not_mentioned	released	option_probability
Jev	imcs21	test	10310452	symptom_191	10310452	0.0022589700000000003	0.44415533309802413	not_mentioned	1.0	not_mentioned	correct	ok	not_mentioned	released	option_probability
Jev	imcs21	test	10310452	symptom_192	10310452	0.0022589700000000003	0.44415533309802413	not_mentioned	1.0	not_mentioned	correct	ok	not_mentioned	released	option_probability
Jev	imcs21	test	10310452	symptom_193	10310452	0.0022589700000000003	0.44415533309802413	not_mentioned	1.0	not_mentioned	correct	ok	not_mentioned	released	option_probability
Jev	imcs21	test	10310452	symptom_194	10310452	0.0022589700000000003	0.44415533309802413	not_mentioned	1.0	not_mentioned	correct	ok	not_mentioned	released	option_probability
Jev	imcs21	test	10310452	symptom_195	10310452	0.0022589700000000003	0.44415533309802413	not_mentioned	1.0	not_mentioned	correct	ok	not_mentioned	released	option_probability
Jev	imcs21	test	10310452	symptom_196	10310452	0.0022589700000000003	0.44415533309802413	not_mentioned	1.0	not_mentioned	correct	ok	not_mentioned	released	option_probability
Jev	imcs21	test	10310452	symptom_197	10310452	0.0022589700000000003	0.44415533309802413	not_mentioned	1.0	not_mentioned	correct	ok	not_mentioned	released	option_probability
Jev	imcs21	test	10310452	symptom_198	10310452	0.0022589700000000003	0.44415533309802413	not_mentioned	1.0	not_mentioned	correct	ok	not_mentioned	released	option_probability
Jev	imcs21	test	10310452	symptom_199	10310452	0.0022589700000000003	0.44415533309802413	not_mentioned	1.0	not_mentioned	correct	ok	not_mentioned	released	option_probability
Jev	imcs21	test	10310452	symptom_200	10310452	0.0022589700000000003	0.44415533309802413	not_mentioned	1.0	not_mentioned	correct	ok	not_mentioned	released	option_probability
Jev	imcs21	test	10310452	symptom_201	10310452	0.0022589700000000003	0.44415533309802413	not_mentioned	1.0	not_mentioned	correct	ok	not_mentioned	released	option_probability
Jev	imcs21	test	10310452	symptom_202	10310452	0.0022589700000000003	0.44415533309802413	not_mentioned	0.99	not_mentioned	correct	ok	not_mentioned	released	option_probability
Jev	imcs21	test	10310452	symptom_203	10310452	0.0022589700000000003	0.44415533309802413	not_mentioned	1.0	not_mentioned	correct	ok	not_mentioned	released	option_probability
Jev	imcs21	test	10310452	symptom_204	10310452	0.0022589700000000003	0.44415533309802413	not_mentioned	1.0	not_mentioned	correct	ok	not_mentioned	released	option_probability
Jev	imcs21	test	10310452	symptom_205	10310452	0.0022589700000000003	0.44415533309802413	not_mentioned	1.0	not_mentioned	correct	ok	not_mentioned	released	option_probability
Jev	imcs21	test	10310452	symptom_206	10310452	0.0022589700000000003	0.44415533309802413	not_mentioned	1.0	not_mentioned	correct	ok	not_mentioned	released	option_probability
Jev	imcs21	test	10310452	symptom_207	10310452	0.0022589700000000003	0.44415533309802413	not_mentioned	1.0	not_mentioned	correct	ok	not_mentioned	released	option_probability
Jev	imcs21	test	10310452	symptom_208	10310452	0.0022589700000000003	0.44415533309802413	not_mentioned	1.0	not_mentioned	correct	ok	not_mentioned	released	option_probability
Jev	imcs21	test	10310452	symptom_209	10310452	0.0022589700000000003	0.44415533309802413	not_mentioned	1.0	not_mentioned	correct	ok	not_mentioned	released	option_probability
Jev	imcs21	test	10310452	symptom_210	10310452	0.0022589700000000003	0.44415533309802413	not_mentioned	1.0	not_mentioned	correct	ok	not_mentioned	released	option_probability
Jev	imcs21	test	10310452	symptom_211	10310452	0.0022589700000000003	0.44415533309802413	not_mentioned	0.88	not_mentioned	correct	ok	not_mentioned	released	option_probability
Jev	imcs21	test	10310452	symptom_212	10310452	0.0022589700000000003	0.44415533309802413	not_mentioned	0.98	not_mentioned	correct	ok	not_mentioned	released	option_probability
Jev	imcs21	test	10310452	symptom_213	10310452	0.0022589700000000003	0.44415533309802413	not_mentioned	1.0	not_mentioned	correct	ok	not_mentioned	released	option_probability
Jev	imcs21	test	10310452	symptom_214	10310452	0.0022589700000000003	0.44415533309802413	not_mentioned	1.0	not_mentioned	correct	ok	not_mentioned	released	option_probability
Jev	imcs21	test	10310452	symptom_215	10310452	0.0022589700000000003	0.44415533309802413	not_mentioned	1.0	not_mentioned	correct	ok	not_mentioned	released	option_probability
Jev	imcs21	test	10310452	symptom_216	10310452	0.0022589700000000003	0.44415533309802413	not_mentioned	1.0	not_mentioned	correct	ok	not_mentioned	released	option_probability
Jev	imcs21	test	10310452	symptom_217	10310452	0.0022589700000000003	0.44415533309802413	not_mentioned	1.0	not_mentioned	correct	ok	not_mentioned	released	option_probability
Jev	imcs21	test	10310452	symptom_218	10310452	0.0022589700000000003	0.44415533309802413	not_mentioned	1.0	not_mentioned	correct	ok	not_mentioned	released	option_probability
Jev	imcs21	test	10310452	symptom_219	10310452	0.0022589700000000003	0.44415533309802413	not_mentioned	1.0	not_mentioned	correct	ok	not_mentioned	released	option_probability
Jev	imcs21	test	10310452	symptom_220	10310452	0.0022589700000000003	0.44415533309802413	not_mentioned	1.0	not_mentioned	correct	ok	not_mentioned	released	option_probability
Jev	imcs21	test	10310452	symptom_221	10310452	0.0022589700000000003	0.44415533309802413	not_mentioned	1.0	not_mentioned	correct	ok	not_mentioned	released	option_probability
Jev	imcs21	test	10310452	symptom_222	10310452	0.0022589700000000003	0.44415533309802413	uncertain	0.95	not_mentioned	incorrect	ok	not_mentioned	released	option_probability
Jev	imcs21	test	10310452	symptom_223	10310452	0.0022589700000000003	0.44415533309802413	not_mentioned	1.0	not_mentioned	correct	ok	not_mentioned	released	option_probability
Jev	imcs21	test	10310452	symptom_224	10310452	0.0022589700000000003	0.44415533309802413	not_mentioned	1.0	not_mentioned	correct	ok	not_mentioned	released	option_probability
Jev	imcs21	test	10310452	symptom_225	10310452	0.0022589700000000003	0.44415533309802413	not_mentioned	0.99	not_mentioned	correct	ok	not_mentioned	released	option_probability
Jev	imcs21	test	10310452	symptom_226	10310452	0.0022589700000000003	0.44415533309802413	not_mentioned	1.0	not_mentioned	correct	ok	not_mentioned	released	option_probability
Jev	imcs21	test	10310452	symptom_227	10310452	0.0022589700000000003	0.44415533309802413	not_mentioned	1.0	not_mentioned	correct	ok	not_mentioned	released	option_probability
Jev	imcs21	test	10310452	symptom_228	10310452	0.0022589700000000003	0.44415533309802413	not_mentioned	1.0	not_mentioned	correct	ok	not_mentioned	released	option_probability
Jev	imcs21	test	10310452	symptom_229	10310452	0.0022589700000000003	0.44415533309802413	not_mentioned	1.0	not_mentioned	correct	ok	not_mentioned	released	option_probability
Jev	imcs21	test	10310452	symptom_230	10310452	0.0022589700000000003	0.44415533309802413	not_mentioned	1.0	not_mentioned	correct	ok	not_mentioned	released	option_probability
Jev	imcs21	test	10310452	symptom_231	10310452	0.0022589700000000003	0.44415533309802413	not_mentioned	1.0	not_mentioned	correct	ok	not_mentioned	released	option_probability
Jev	imcs21	test	10310452	symptom_232	10310452	0.0022589700000000003	0.44415533309802413	not_mentioned	1.0	not_mentioned	correct	ok	not_mentioned	released	option_probability
Jev	imcs21	test	10310452	symptom_233	10310452	0.0022589700000000003	0.44415533309802413	not_mentioned	1.0	not_mentioned	correct	ok	not_mentioned	released	option_probability
Jev	imcs21	test	10310452	symptom_234	10310452	0.0022589700000000003	0.44415533309802413	not_mentioned	1.0	not_mentioned	correct	ok	not_mentioned	released	option_probability
Jev	imcs21	test	10310452	symptom_235	10310452	0.0022589700000000003	0.44415533309802413	not_mentioned	1.0	not_mentioned	correct	ok	not_mentioned	released	option_probability
Jev	imcs21	test	10310452	symptom_236	10310452	0.0022589700000000003	0.44415533309802413	not_mentioned	1.0	not_mentioned	correct	ok	not_mentioned	released	option_probability
Jev	imcs21	test	10310452	symptom_237	10310452	0.0022589700000000003	0.44415533309802413	not_mentioned	1.0	not_mentioned	correct	ok	not_mentioned	released	option_probability
Jev	imcs21	test	10310452	symptom_238	10310452	0.0022589700000000003	0.44415533309802413	not_mentioned	1.0	not_mentioned	correct	ok	not_mentioned	released	option_probability
Jev	imcs21	test	10310452	symptom_239	10310452	0.0022589700000000003	0.44415533309802413	not_mentioned	1.0	not_mentioned	correct	ok	not_mentioned	released	option_probability
Jev	imcs21	test	10310452	symptom_240	10310452	0.0022589700000000003	0.44415533309802413	not_mentioned	1.0	not_mentioned	correct	ok	not_mentioned	released	option_probability
Jev	imcs21	test	10310452	symptom_241	10310452	0.0022589700000000003	0.44415533309802413	not_mentioned	1.0	not_mentioned	correct	ok	not_mentioned	released	option_probability
Jev	imcs21	test	10310452	symptom_242	10310452	0.0022589700000000003	0.44415533309802413	not_mentioned	1.0	not_mentioned	correct	ok	not_mentioned	released	option_probability
Jev	imcs21	test	10310452	symptom_243	10310452	0.0022589700000000003	0.44415533309802413	not_mentioned	0.99	not_mentioned	correct	ok	not_mentioned	released	option_probability
Jev	imcs21	test	10310452	symptom_244	10310452	0.0022589700000000003	0.44415533309802413	not_mentioned	1.0	not_mentioned	correct	ok	not_mentioned	released	option_probability
Jev	imcs21	test	10310452	symptom_245	10310452	0.0022589700000000003	0.44415533309802413	not_mentioned	1.0	not_mentioned	correct	ok	not_mentioned	released	option_probability
Jev	imcs21	test	10310452	symptom_246	10310452	0.0022589700000000003	0.44415533309802413	not_mentioned	1.0	not_mentioned	correct	ok	not_mentioned	released	option_probability
Jev	imcs21	test	10310452	symptom_247	10310452	0.0022589700000000003	0.44415533309802413	not_mentioned	1.0	not_mentioned	correct	ok	not_mentioned	released	option_probability
Jev	imcs21	test	10310452	symptom_248	10310452	0.0022589700000000003	0.44415533309802413	not_mentioned	1.0	not_mentioned	correct	ok	not_mentioned	released	option_probability
Jev	imcs21	test	10310452	symptom_249	10310452	0.0022589700000000003	0.44415533309802413	not_mentioned	1.0	not_mentioned	correct	ok	not_mentioned	released	option_probability
Jev	imcs21	test	10310452	symptom_250	10310452	0.0022589700000000003	0.44415533309802413	not_mentioned	0.99	not_mentioned	correct	ok	not_mentioned	released	option_probability
Jev	imcs21	test	10310452	symptom_251	10310452	0.0022589700000000003	0.44415533309802413	not_mentioned	1.0	not_mentioned	correct	ok	not_mentioned	released	option_probability
Jev	imcs21	test	10310452	symptom_252	10310452	0.0022589700000000003	0.44415533309802413	not_mentioned	1.0	not_mentioned	correct	ok	not_mentioned	released	option_probability
Jev	imcs21	test	10310452	symptom_253	10310452	0.0022589700000000003	0.44415533309802413	not_mentioned	1.0	not_mentioned	correct	ok	not_mentioned	released	option_probability
Jev	imcs21	test	10310452	symptom_254	10310452	0.0022589700000000003	0.44415533309802413	not_mentioned	0.97	not_mentioned	correct	ok	not_mentioned	released	option_probability
Jev	imcs21	test	10310452	symptom_255	10310452	0.0022589700000000003	0.44415533309802413	not_mentioned	1.0	not_mentioned	correct	ok	not_mentioned	released	option_probability
Jev	imcs21	test	10310452	symptom_256	10310452	0.0022589700000000003	0.44415533309802413	not_mentioned	1.0	not_mentioned	correct	ok	not_mentioned	released	option_probability
Jev	imcs21	test	10310452	symptom_257	10310452	0.0022589700000000003	0.44415533309802413	not_mentioned	1.0	not_mentioned	correct	ok	not_mentioned	released	option_probability
Jev	imcs21	test	10310452	symptom_258	10310452	0.0022589700000000003	0.44415533309802413	not_mentioned	1.0	not_mentioned	correct	ok	not_mentioned	released	option_probability
Jev	imcs21	test	10310452	symptom_259	10310452	0.0022589700000000003	0.44415533309802413	not_mentioned	1.0	not_mentioned	correct	ok	not_mentioned	released	option_probability
Jev	imcs21	test	10310452	symptom_260	10310452	0.0022589700000000003	0.44415533309802413	not_mentioned	0.63	not_mentioned	correct	ok	not_mentioned	released	option_probability
Jev	imcs21	test	10310452	symptom_261	10310452	0.0022589700000000003	0.44415533309802413	not_mentioned	1.0	not_mentioned	correct	ok	not_mentioned	released	option_probability
Jev	imcs21	test	10310452	symptom_262	10310452	0.0022589700000000003	0.44415533309802413	not_mentioned	1.0	not_mentioned	correct	ok	not_mentioned	released	option_probability
Jev	imcs21	test	10310452	symptom_263	10310452	0.0022589700000000003	0.44415533309802413	not_mentioned	1.0	not_mentioned	correct	ok	not_mentioned	released	option_probability
Jev	imcs21	test	10310452	symptom_264	10310452	0.0022589700000000003	0.44415533309802413	not_mentioned	1.0	not_mentioned	correct	ok	not_mentioned	released	option_probability
Jev	imcs21	test	10310452	symptom_265	10310452	0.0022589700000000003	0.44415533309802413	not_mentioned	1.0	not_mentioned	correct	ok	not_mentioned	released	option_probability
Jev	imcs21	test	10310452	symptom_266	10310452	0.0022589700000000003	0.44415533309802413	not_mentioned	1.0	not_mentioned	correct	ok	not_mentioned	released	option_probability
Jev	imcs21	test	10310452	symptom_267	10310452	0.0022589700000000003	0.44415533309802413	not_mentioned	1.0	not_mentioned	correct	ok	not_mentioned	released	option_probability
Jev	imcs21	test	10310452	symptom_268	10310452	0.0022589700000000003	0.44415533309802413	not_mentioned	1.0	not_mentioned	correct	ok	not_mentioned	released	option_probability
Jev	imcs21	test	10310452	symptom_269	10310452	0.0022589700000000003	0.44415533309802413	not_mentioned	1.0	not_mentioned	correct	ok	not_mentioned	released	option_probability
Jev	imcs21	test	10310452	symptom_270	10310452	0.0022589700000000003	0.44415533309802413	not_mentioned	0.99	not_mentioned	correct	ok	not_mentioned	released	option_probability
Jev	imcs21	test	10310452	symptom_271	10310452	0.0022589700000000003	0.44415533309802413	not_mentioned	0.97	not_mentioned	correct	ok	not_mentioned	released	option_probability
Jev	imcs21	test	10310452	symptom_272	10310452	0.0022589700000000003	0.44415533309802413	not_mentioned	1.0	not_mentioned	correct	ok	not_mentioned	released	option_probability
Jev	imcs21	test	10310452	symptom_273	10310452	0.0022589700000000003	0.44415533309802413	not_mentioned	1.0	not_mentioned	correct	ok	not_mentioned	released	option_probability
Jev	imcs21	test	10310452	symptom_274	10310452	0.0022589700000000003	0.44415533309802413	not_mentioned	1.0	not_mentioned	correct	ok	not_mentioned	released	option_probability
Jev	imcs21	test	10310452	symptom_275	10310452	0.0022589700000000003	0.44415533309802413	not_mentioned	1.0	not_mentioned	correct	ok	not_mentioned	released	option_probability
Jev	imcs21	test	10310452	symptom_276	10310452	0.0022589700000000003	0.44415533309802413	not_mentioned	1.0	not_mentioned	correct	ok	not_mentioned	released	option_probability
Jev	imcs21	test	10310452	symptom_277	10310452	0.0022589700000000003	0.44415533309802413	not_mentioned	1.0	not_mentioned	correct	ok	not_mentioned	released	option_probability
Jev	imcs21	test	10310452	symptom_278	10310452	0.0022589700000000003	0.44415533309802413	not_mentioned	1.0	not_mentioned	correct	ok	not_mentioned	released	option_probability
Jev	imcs21	test	10310452	symptom_279	10310452	0.0022589700000000003	0.44415533309802413	not_mentioned	1.0	not_mentioned	correct	ok	not_mentioned	released	option_probability
Jev	imcs21	test	10310452	symptom_280	10310452	0.0022589700000000003	0.44415533309802413	not_mentioned	1.0	not_mentioned	correct	ok	not_mentioned	released	option_probability
Jev	imcs21	test	10310452	symptom_281	10310452	0.0022589700000000003	0.44415533309802413	not_mentioned	1.0	not_mentioned	correct	ok	not_mentioned	released	option_probability
Jev	imcs21	test	10310452	symptom_282	10310452	0.0022589700000000003	0.44415533309802413	not_mentioned	1.0	not_mentioned	correct	ok	not_mentioned	released	option_probability
Jev	imcs21	test	10310452	symptom_283	10310452	0.0022589700000000003	0.44415533309802413	not_mentioned	1.0	not_mentioned	correct	ok	not_mentioned	released	option_probability
Jev	imcs21	test	10310452	symptom_284	10310452	0.0022589700000000003	0.44415533309802413	not_mentioned	1.0	not_mentioned	correct	ok	not_mentioned	released	option_probability
Jev	imcs21	test	10310452	symptom_285	10310452	0.0022589700000000003	0.44415533309802413	not_mentioned	1.0	not_mentioned	correct	ok	not_mentioned	released	option_probability
Jev	imcs21	test	10310452	symptom_286	10310452	0.0022589700000000003	0.44415533309802413	not_mentioned	1.0	not_mentioned	correct	ok	not_mentioned	released	option_probability
Jev	imcs21	test	10310452	symptom_287	10310452	0.0022589700000000003	0.44415533309802413	not_mentioned	1.0	not_mentioned	correct	ok	not_mentioned	released	option_probability
Jev	imcs21	test	10310452	symptom_288	10310452	0.0022589700000000003	0.44415533309802413	not_mentioned	1.0	not_mentioned	correct	ok	not_mentioned	released	option_probability
Jev	imcs21	test	10310452	symptom_289	10310452	0.0022589700000000003	0.44415533309802413	not_mentioned	1.0	not_mentioned	correct	ok	not_mentioned	released	option_probability
Jev	imcs21	test	10310452	symptom_290	10310452	0.0022589700000000003	0.44415533309802413	not_mentioned	1.0	not_mentioned	correct	ok	not_mentioned	released	option_probability
Jev	imcs21	test	10310452	symptom_291	10310452	0.0022589700000000003	0.44415533309802413	not_mentioned	1.0	not_mentioned	correct	ok	not_mentioned	released	option_probability
Jev	imcs21	test	10310452	symptom_292	10310452	0.0022589700000000003	0.44415533309802413	not_mentioned	1.0	not_mentioned	correct	ok	not_mentioned	released	option_probability
Jev	imcs21	test	10310452	symptom_293	10310452	0.0022589700000000003	0.44415533309802413	not_mentioned	1.0	not_mentioned	correct	ok	not_mentioned	released	option_probability
Jev	imcs21	test	10310452	symptom_294	10310452	0.0022589700000000003	0.44415533309802413	not_mentioned	1.0	not_mentioned	correct	ok	not_mentioned	released	option_probability
Jev	imcs21	test	10310452	symptom_295	10310452	0.0022589700000000003	0.44415533309802413	not_mentioned	1.0	not_mentioned	correct	ok	not_mentioned	released	option_probability
Jev	imcs21	test	10310452	symptom_296	10310452	0.0022589700000000003	0.44415533309802413	not_mentioned	1.0	not_mentioned	correct	ok	not_mentioned	released	option_probability
Jev	imcs21	test	10310452	symptom_297	10310452	0.0022589700000000003	0.44415533309802413	not_mentioned	1.0	not_mentioned	correct	ok	not_mentioned	released	option_probability
Jev	imcs21	test	10310452	symptom_298	10310452	0.0022589700000000003	0.44415533309802413	not_mentioned	1.0	not_mentioned	correct	ok	not_mentioned	released	option_probability
Jev	imcs21	test	10310452	symptom_299	10310452	0.0022589700000000003	0.44415533309802413	not_mentioned	1.0	not_mentioned	correct	ok	not_mentioned	released	option_probability
Jev	imcs21	test	10310452	symptom_300	10310452	0.0022589700000000003	0.44415533309802413	not_mentioned	1.0	not_mentioned	correct	ok	not_mentioned	released	option_probability
Jev	imcs21	test	10310452	symptom_301	10310452	0.0022589700000000003	0.44415533309802413	not_mentioned	0.97	not_mentioned	correct	ok	not_mentioned	released	option_probability
Jev	imcs21	test	10310452	symptom_302	10310452	0.0022589700000000003	0.44415533309802413	not_mentioned	1.0	not_mentioned	correct	ok	not_mentioned	released	option_probability
Jev	imcs21	test	10310452	symptom_303	10310452	0.0022589700000000003	0.44415533309802413	not_mentioned	1.0	not_mentioned	correct	ok	not_mentioned	released	option_probability
Jev	imcs21	test	10310452	symptom_304	10310452	0.0022589700000000003	0.44415533309802413	not_mentioned	1.0	not_mentioned	correct	ok	not_mentioned	released	option_probability
Jev	imcs21	test	10310452	symptom_305	10310452	0.0022589700000000003	0.44415533309802413	not_mentioned	1.0	not_mentioned	correct	ok	not_mentioned	released	option_probability
Jev	imcs21	test	10310452	symptom_306	10310452	0.0022589700000000003	0.44415533309802413	not_mentioned	1.0	not_mentioned	correct	ok	not_mentioned	released	option_probability
Jev	imcs21	test	10310452	symptom_307	10310452	0.0022589700000000003	0.44415533309802413	not_mentioned	1.0	not_mentioned	correct	ok	not_mentioned	released	option_probability
Jev	imcs21	test	10310452	symptom_308	10310452	0.0022589700000000003	0.44415533309802413	not_mentioned	1.0	not_mentioned	correct	ok	not_mentioned	released	option_probability
Jev	imcs21	test	10310452	symptom_309	10310452	0.0022589700000000003	0.44415533309802413	not_mentioned	1.0	not_mentioned	correct	ok	not_mentioned	released	option_probability
Jev	imcs21	test	10310452	symptom_310	10310452	0.0022589700000000003	0.44415533309802413	not_mentioned	1.0	not_mentioned	correct	ok	not_mentioned	released	option_probability
Jev	imcs21	test	10310452	symptom_311	10310452	0.0022589700000000003	0.44415533309802413	not_mentioned	1.0	not_mentioned	correct	ok	not_mentioned	released	option_probability
Jev	imcs21	test	10310452	symptom_312	10310452	0.0022589700000000003	0.44415533309802413	not_mentioned	1.0	not_mentioned	correct	ok	not_mentioned	released	option_probability
Jev	imcs21	test	10310452	symptom_313	10310452	0.0022589700000000003	0.44415533309802413	not_mentioned	1.0	not_mentioned	correct	ok	not_mentioned	released	option_probability
Jev	imcs21	test	10310452	symptom_314	10310452	0.0022589700000000003	0.44415533309802413	not_mentioned	1.0	not_mentioned	correct	ok	not_mentioned	released	option_probability
Jev	imcs21	test	10310452	symptom_315	10310452	0.0022589700000000003	0.44415533309802413	not_mentioned	1.0	not_mentioned	correct	ok	not_mentioned	released	option_probability
Jev	imcs21	test	10310452	symptom_316	10310452	0.0022589700000000003	0.44415533309802413	not_mentioned	0.97	not_mentioned	correct	ok	not_mentioned	released	option_probability
Jev	imcs21	test	10310452	symptom_317	10310452	0.0022589700000000003	0.44415533309802413	not_mentioned	1.0	not_mentioned	correct	ok	not_mentioned	released	option_probability
Jev	imcs21	test	10310452	symptom_318	10310452	0.0022589700000000003	0.44415533309802413	not_mentioned	1.0	not_mentioned	correct	ok	not_mentioned	released	option_probability
Jev	imcs21	test	10310452	symptom_319	10310452	0.0022589700000000003	0.44415533309802413	not_mentioned	1.0	not_mentioned	correct	ok	not_mentioned	released	option_probability
Jev	imcs21	test	10310452	symptom_320	10310452	0.0022589700000000003	0.44415533309802413	not_mentioned	1.0	not_mentioned	correct	ok	not_mentioned	released	option_probability
Jev	imcs21	test	10310452	symptom_321	10310452	0.0022589700000000003	0.44415533309802413	not_mentioned	1.0	not_mentioned	correct	ok	not_mentioned	released	option_probability
Jev	imcs21	test	10310452	symptom_322	10310452	0.0022589700000000003	0.44415533309802413	not_mentioned	0.99	not_mentioned	correct	ok	not_mentioned	released	option_probability
Jev	imcs21	test	10310452	symptom_323	10310452	0.0022589700000000003	0.44415533309802413	not_mentioned	1.0	not_mentioned	correct	ok	not_mentioned	released	option_probability
Jev	imcs21	test	10310452	symptom_324	10310452	0.0022589700000000003	0.44415533309802413	not_mentioned	1.0	not_mentioned	correct	ok	not_mentioned	released	option_probability
Jev	imcs21	test	10310452	symptom_325	10310452	0.0022589700000000003	0.44415533309802413	not_mentioned	1.0	not_mentioned	correct	ok	not_mentioned	released	option_probability
Jev	imcs21	test	10310452	symptom_326	10310452	0.0022589700000000003	0.44415533309802413	not_mentioned	1.0	not_mentioned	correct	ok	not_mentioned	released	option_probability
Jev	imcs21	test	10310452	symptom_327	10310452	0.0022589700000000003	0.44415533309802413	not_mentioned	1.0	not_mentioned	correct	ok	not_mentioned	released	option_probability
Jev	imcs21	test	10310452	symptom_328	10310452	0.0022589700000000003	0.44415533309802413	not_mentioned	0.83	not_mentioned	correct	ok	not_mentioned	released	option_probability
Jev	imcs21	test	10310452	symptom_329	10310452	0.0022589700000000003	0.44415533309802413	not_mentioned	1.0	not_mentioned	correct	ok	not_mentioned	released	option_probability
Jev	imcs21	test	10310452	symptom_330	10310452	0.0022589700000000003	0.44415533309802413	not_mentioned	1.0	not_mentioned	correct	ok	not_mentioned	released	option_probability
Jev	imcs21	test	10311745	symptom_000	10311745	0.0022474620000000004	0.3727368329418823	not_mentioned	1.0	not_mentioned	correct	ok	not_mentioned	released	option_probability
Jev	imcs21	test	10311745	symptom_001	10311745	0.0022474620000000004	0.3727368329418823	not_mentioned	0.99	not_mentioned	correct	ok	not_mentioned	released	option_probability
Jev	imcs21	test	10311745	symptom_002	10311745	0.0022474620000000004	0.3727368329418823	not_mentioned	1.0	not_mentioned	correct	ok	not_mentioned	released	option_probability
Jev	imcs21	test	10311745	symptom_003	10311745	0.0022474620000000004	0.3727368329418823	not_mentioned	1.0	not_mentioned	correct	ok	not_mentioned	released	option_probability
Jev	imcs21	test	10311745	symptom_004	10311745	0.0022474620000000004	0.3727368329418823	not_mentioned	0.95	not_mentioned	correct	ok	not_mentioned	released	option_probability
Jev	imcs21	test	10311745	symptom_005	10311745	0.0022474620000000004	0.3727368329418823	not_mentioned	1.0	not_mentioned	correct	ok	not_mentioned	released	option_probability
Jev	imcs21	test	10311745	symptom_006	10311745	0.0022474620000000004	0.3727368329418823	not_mentioned	0.99	not_mentioned	correct	ok	not_mentioned	released	option_probability
Jev	imcs21	test	10311745	symptom_007	10311745	0.0022474620000000004	0.3727368329418823	not_mentioned	1.0	not_mentioned	correct	ok	not_mentioned	released	option_probability
Jev	imcs21	test	10311745	symptom_008	10311745	0.0022474620000000004	0.3727368329418823	not_mentioned	0.97	not_mentioned	correct	ok	not_mentioned	released	option_probability
Jev	imcs21	test	10311745	symptom_009	10311745	0.0022474620000000004	0.3727368329418823	not_mentioned	1.0	not_mentioned	correct	ok	not_mentioned	released	option_probability
Jev	imcs21	test	10311745	symptom_010	10311745	0.0022474620000000004	0.3727368329418823	positive	0.81	uncertain	incorrect	ok	uncertain	released	option_probability
Jev	imcs21	test	10311745	symptom_011	10311745	0.0022474620000000004	0.3727368329418823	not_mentioned	1.0	not_mentioned	correct	ok	not_mentioned	released	option_probability
Jev	imcs21	test	10311745	symptom_012	10311745	0.0022474620000000004	0.3727368329418823	not_mentioned	1.0	not_mentioned	correct	ok	not_mentioned	released	option_probability
Jev	imcs21	test	10311745	symptom_013	10311745	0.0022474620000000004	0.3727368329418823	not_mentioned	1.0	not_mentioned	correct	ok	not_mentioned	released	option_probability
Jev	imcs21	test	10311745	symptom_014	10311745	0.0022474620000000004	0.3727368329418823	not_mentioned	1.0	not_mentioned	correct	ok	not_mentioned	released	option_probability
Jev	imcs21	test	10311745	symptom_015	10311745	0.0022474620000000004	0.3727368329418823	not_mentioned	1.0	not_mentioned	correct	ok	not_mentioned	released	option_probability
Jev	imcs21	test	10311745	symptom_016	10311745	0.0022474620000000004	0.3727368329418823	not_mentioned	1.0	not_mentioned	correct	ok	not_mentioned	released	option_probability
Jev	imcs21	test	10311745	symptom_017	10311745	0.0022474620000000004	0.3727368329418823	not_mentioned	1.0	not_mentioned	correct	ok	not_mentioned	released	option_probability
Jev	imcs21	test	10311745	symptom_018	10311745	0.0022474620000000004	0.3727368329418823	not_mentioned	0.97	not_mentioned	correct	ok	not_mentioned	released	option_probability
Jev	imcs21	test	10311745	symptom_019	10311745	0.0022474620000000004	0.3727368329418823	not_mentioned	1.0	not_mentioned	correct	ok	not_mentioned	released	option_probability
Jev	imcs21	test	10311745	symptom_020	10311745	0.0022474620000000004	0.3727368329418823	not_mentioned	0.94	not_mentioned	correct	ok	not_mentioned	released	option_probability
Jev	imcs21	test	10311745	symptom_021	10311745	0.0022474620000000004	0.3727368329418823	not_mentioned	1.0	not_mentioned	correct	ok	not_mentioned	released	option_probability
Jev	imcs21	test	10311745	symptom_022	10311745	0.0022474620000000004	0.3727368329418823	not_mentioned	1.0	not_mentioned	correct	ok	not_mentioned	released	option_probability
Jev	imcs21	test	10311745	symptom_023	10311745	0.0022474620000000004	0.3727368329418823	not_mentioned	1.0	not_mentioned	correct	ok	not_mentioned	released	option_probability
Jev	imcs21	test	10311745	symptom_024	10311745	0.0022474620000000004	0.3727368329418823	not_mentioned	1.0	not_mentioned	correct	ok	not_mentioned	released	option_probability
Jev	imcs21	test	10311745	symptom_025	10311745	0.0022474620000000004	0.3727368329418823	not_mentioned	1.0	not_mentioned	correct	ok	not_mentioned	released	option_probability
Jev	imcs21	test	10311745	symptom_026	10311745	0.0022474620000000004	0.3727368329418823	not_mentioned	1.0	not_mentioned	correct	ok	not_mentioned	released	option_probability
Jev	imcs21	test	10311745	symptom_027	10311745	0.0022474620000000004	0.3727368329418823	not_mentioned	1.0	not_mentioned	correct	ok	not_mentioned	released	option_probability
Jev	imcs21	test	10311745	symptom_028	10311745	0.0022474620000000004	0.3727368329418823	not_mentioned	1.0	not_mentioned	correct	ok	not_mentioned	released	option_probability
Jev	imcs21	test	10311745	symptom_029	10311745	0.0022474620000000004	0.3727368329418823	positive	0.91	positive	correct	ok	positive	released	option_probability
Jev	imcs21	test	10311745	symptom_030	10311745	0.0022474620000000004	0.3727368329418823	negative	0.54	not_mentioned	incorrect	ok	not_mentioned	released	option_probability
Jev	imcs21	test	10311745	symptom_031	10311745	0.0022474620000000004	0.3727368329418823	not_mentioned	1.0	not_mentioned	correct	ok	not_mentioned	released	option_probability
Jev	imcs21	test	10311745	symptom_032	10311745	0.0022474620000000004	0.3727368329418823	not_mentioned	1.0	not_mentioned	correct	ok	not_mentioned	released	option_probability
Jev	imcs21	test	10311745	symptom_033	10311745	0.0022474620000000004	0.3727368329418823	not_mentioned	1.0	not_mentioned	correct	ok	not_mentioned	released	option_probability
Jev	imcs21	test	10311745	symptom_034	10311745	0.0022474620000000004	0.3727368329418823	not_mentioned	1.0	not_mentioned	correct	ok	not_mentioned	released	option_probability
Jev	imcs21	test	10311745	symptom_035	10311745	0.0022474620000000004	0.3727368329418823	not_mentioned	1.0	not_mentioned	correct	ok	not_mentioned	released	option_probability
Jev	imcs21	test	10311745	symptom_036	10311745	0.0022474620000000004	0.3727368329418823	not_mentioned	1.0	not_mentioned	correct	ok	not_mentioned	released	option_probability
Jev	imcs21	test	10311745	symptom_037	10311745	0.0022474620000000004	0.3727368329418823	not_mentioned	1.0	not_mentioned	correct	ok	not_mentioned	released	option_probability
Jev	imcs21	test	10311745	symptom_038	10311745	0.0022474620000000004	0.3727368329418823	not_mentioned	1.0	not_mentioned	correct	ok	not_mentioned	released	option_probability
Jev	imcs21	test	10311745	symptom_039	10311745	0.0022474620000000004	0.3727368329418823	not_mentioned	0.94	not_mentioned	correct	ok	not_mentioned	released	option_probability
Jev	imcs21	test	10311745	symptom_040	10311745	0.0022474620000000004	0.3727368329418823	not_mentioned	1.0	not_mentioned	correct	ok	not_mentioned	released	option_probability
Jev	imcs21	test	10311745	symptom_041	10311745	0.0022474620000000004	0.3727368329418823	uncertain	0.76	positive	incorrect	ok	positive	released	option_probability
Jev	imcs21	test	10311745	symptom_042	10311745	0.0022474620000000004	0.3727368329418823	not_mentioned	1.0	not_mentioned	correct	ok	not_mentioned	released	option_probability
Jev	imcs21	test	10311745	symptom_043	10311745	0.0022474620000000004	0.3727368329418823	not_mentioned	0.86	not_mentioned	correct	ok	not_mentioned	released	option_probability
Jev	imcs21	test	10311745	symptom_044	10311745	0.0022474620000000004	0.3727368329418823	not_mentioned	1.0	not_mentioned	correct	ok	not_mentioned	released	option_probability
Jev	imcs21	test	10311745	symptom_045	10311745	0.0022474620000000004	0.3727368329418823	not_mentioned	0.98	not_mentioned	correct	ok	not_mentioned	released	option_probability
Jev	imcs21	test	10311745	symptom_046	10311745	0.0022474620000000004	0.3727368329418823	not_mentioned	1.0	not_mentioned	correct	ok	not_mentioned	released	option_probability
Jev	imcs21	test	10311745	symptom_047	10311745	0.0022474620000000004	0.3727368329418823	not_mentioned	1.0	not_mentioned	correct	ok	not_mentioned	released	option_probability
Jev	imcs21	test	10311745	symptom_048	10311745	0.0022474620000000004	0.3727368329418823	not_mentioned	1.0	not_mentioned	correct	ok	not_mentioned	released	option_probability
Jev	imcs21	test	10311745	symptom_049	10311745	0.0022474620000000004	0.3727368329418823	not_mentioned	1.0	not_mentioned	correct	ok	not_mentioned	released	option_probability
Jev	imcs21	test	10311745	symptom_050	10311745	0.0022474620000000004	0.3727368329418823	not_mentioned	1.0	not_mentioned	correct	ok	not_mentioned	released	option_probability
Jev	imcs21	test	10311745	symptom_051	10311745	0.0022474620000000004	0.3727368329418823	not_mentioned	1.0	not_mentioned	correct	ok	not_mentioned	released	option_probability
Jev	imcs21	test	10311745	symptom_052	10311745	0.0022474620000000004	0.3727368329418823	not_mentioned	0.93	not_mentioned	correct	ok	not_mentioned	released	option_probability
Jev	imcs21	test	10311745	symptom_053	10311745	0.0022474620000000004	0.3727368329418823	not_mentioned	1.0	not_mentioned	correct	ok	not_mentioned	released	option_probability
Jev	imcs21	test	10311745	symptom_054	10311745	0.0022474620000000004	0.3727368329418823	not_mentioned	1.0	not_mentioned	correct	ok	not_mentioned	released	option_probability
Jev	imcs21	test	10311745	symptom_055	10311745	0.0022474620000000004	0.3727368329418823	not_mentioned	1.0	not_mentioned	correct	ok	not_mentioned	released	option_probability
Jev	imcs21	test	10311745	symptom_056	10311745	0.0022474620000000004	0.3727368329418823	not_mentioned	0.98	not_mentioned	correct	ok	not_mentioned	released	option_probability
Jev	imcs21	test	10311745	symptom_057	10311745	0.0022474620000000004	0.3727368329418823	not_mentioned	1.0	not_mentioned	correct	ok	not_mentioned	released	option_probability
Jev	imcs21	test	10311745	symptom_058	10311745	0.0022474620000000004	0.3727368329418823	not_mentioned	0.97	not_mentioned	correct	ok	not_mentioned	released	option_probability
Jev	imcs21	test	10311745	symptom_059	10311745	0.0022474620000000004	0.3727368329418823	not_mentioned	1.0	not_mentioned	correct	ok	not_mentioned	released	option_probability
Jev	imcs21	test	10311745	symptom_060	10311745	0.0022474620000000004	0.3727368329418823	not_mentioned	1.0	not_mentioned	correct	ok	not_mentioned	released	option_probability
Jev	imcs21	test	10311745	symptom_061	10311745	0.0022474620000000004	0.3727368329418823	not_mentioned	1.0	not_mentioned	correct	ok	not_mentioned	released	option_probability
Jev	imcs21	test	10311745	symptom_062	10311745	0.0022474620000000004	0.3727368329418823	not_mentioned	0.99	not_mentioned	correct	ok	not_mentioned	released	option_probability
Jev	imcs21	test	10311745	symptom_063	10311745	0.0022474620000000004	0.3727368329418823	not_mentioned	1.0	not_mentioned	correct	ok	not_mentioned	released	option_probability
Jev	imcs21	test	10311745	symptom_064	10311745	0.0022474620000000004	0.3727368329418823	not_mentioned	1.0	not_mentioned	correct	ok	not_mentioned	released	option_probability
Jev	imcs21	test	10311745	symptom_065	10311745	0.0022474620000000004	0.3727368329418823	not_mentioned	1.0	not_mentioned	correct	ok	not_mentioned	released	option_probability
Jev	imcs21	test	10311745	symptom_066	10311745	0.0022474620000000004	0.3727368329418823	not_mentioned	1.0	not_mentioned	correct	ok	not_mentioned	released	option_probability
Jev	imcs21	test	10311745	symptom_067	10311745	0.0022474620000000004	0.3727368329418823	not_mentioned	1.0	not_mentioned	correct	ok	not_mentioned	released	option_probability
Jev	imcs21	test	10311745	symptom_068	10311745	0.0022474620000000004	0.3727368329418823	not_mentioned	0.96	not_mentioned	correct	ok	not_mentioned	released	option_probability
Jev	imcs21	test	10311745	symptom_069	10311745	0.0022474620000000004	0.3727368329418823	not_mentioned	1.0	not_mentioned	correct	ok	not_mentioned	released	option_probability
Jev	imcs21	test	10311745	symptom_070	10311745	0.0022474620000000004	0.3727368329418823	not_mentioned	1.0	not_mentioned	correct	ok	not_mentioned	released	option_probability
Jev	imcs21	test	10311745	symptom_071	10311745	0.0022474620000000004	0.3727368329418823	not_mentioned	0.99	not_mentioned	correct	ok	not_mentioned	released	option_probability
Jev	imcs21	test	10311745	symptom_072	10311745	0.0022474620000000004	0.3727368329418823	not_mentioned	1.0	not_mentioned	correct	ok	not_mentioned	released	option_probability
Jev	imcs21	test	10311745	symptom_073	10311745	0.0022474620000000004	0.3727368329418823	not_mentioned	1.0	not_mentioned	correct	ok	not_mentioned	released	option_probability
Jev	imcs21	test	10311745	symptom_074	10311745	0.0022474620000000004	0.3727368329418823	not_mentioned	1.0	not_mentioned	correct	ok	not_mentioned	released	option_probability
Jev	imcs21	test	10311745	symptom_075	10311745	0.0022474620000000004	0.3727368329418823	not_mentioned	1.0	not_mentioned	correct	ok	not_mentioned	released	option_probability
Jev	imcs21	test	10311745	symptom_076	10311745	0.0022474620000000004	0.3727368329418823	not_mentioned	0.9	not_mentioned	correct	ok	not_mentioned	released	option_probability
Jev	imcs21	test	10311745	symptom_077	10311745	0.0022474620000000004	0.3727368329418823	not_mentioned	1.0	not_mentioned	correct	ok	not_mentioned	released	option_probability
Jev	imcs21	test	10311745	symptom_078	10311745	0.0022474620000000004	0.3727368329418823	not_mentioned	1.0	not_mentioned	correct	ok	not_mentioned	released	option_probability
Jev	imcs21	test	10311745	symptom_079	10311745	0.0022474620000000004	0.3727368329418823	not_mentioned	1.0	not_mentioned	correct	ok	not_mentioned	released	option_probability
Jev	imcs21	test	10311745	symptom_080	10311745	0.0022474620000000004	0.3727368329418823	not_mentioned	1.0	not_mentioned	correct	ok	not_mentioned	released	option_probability
Jev	imcs21	test	10311745	symptom_081	10311745	0.0022474620000000004	0.3727368329418823	not_mentioned	1.0	not_mentioned	correct	ok	not_mentioned	released	option_probability
Jev	imcs21	test	10311745	symptom_082	10311745	0.0022474620000000004	0.3727368329418823	not_mentioned	1.0	not_mentioned	correct	ok	not_mentioned	released	option_probability
Jev	imcs21	test	10311745	symptom_083	10311745	0.0022474620000000004	0.3727368329418823	not_mentioned	1.0	not_mentioned	correct	ok	not_mentioned	released	option_probability
Jev	imcs21	test	10311745	symptom_084	10311745	0.0022474620000000004	0.3727368329418823	not_mentioned	0.97	not_mentioned	correct	ok	not_mentioned	released	option_probability
Jev	imcs21	test	10311745	symptom_085	10311745	0.0022474620000000004	0.3727368329418823	not_mentioned	1.0	not_mentioned	correct	ok	not_mentioned	released	option_probability
Jev	imcs21	test	10311745	symptom_086	10311745	0.0022474620000000004	0.3727368329418823	not_mentioned	0.63	not_mentioned	correct	ok	not_mentioned	released	option_probability
Jev	imcs21	test	10311745	symptom_087	10311745	0.0022474620000000004	0.3727368329418823	not_mentioned	0.99	not_mentioned	correct	ok	not_mentioned	released	option_probability
Jev	imcs21	test	10311745	symptom_088	10311745	0.0022474620000000004	0.3727368329418823	not_mentioned	1.0	not_mentioned	correct	ok	not_mentioned	released	option_probability
Jev	imcs21	test	10311745	symptom_089	10311745	0.0022474620000000004	0.3727368329418823	not_mentioned	1.0	not_mentioned	correct	ok	not_mentioned	released	option_probability
Jev	imcs21	test	10311745	symptom_090	10311745	0.0022474620000000004	0.3727368329418823	not_mentioned	1.0	not_mentioned	correct	ok	not_mentioned	released	option_probability
Jev	imcs21	test	10311745	symptom_091	10311745	0.0022474620000000004	0.3727368329418823	not_mentioned	1.0	not_mentioned	correct	ok	not_mentioned	released	option_probability
Jev	imcs21	test	10311745	symptom_092	10311745	0.0022474620000000004	0.3727368329418823	not_mentioned	1.0	not_mentioned	correct	ok	not_mentioned	released	option_probability
Jev	imcs21	test	10311745	symptom_093	10311745	0.0022474620000000004	0.3727368329418823	not_mentioned	1.0	not_mentioned	correct	ok	not_mentioned	released	option_probability
Jev	imcs21	test	10311745	symptom_094	10311745	0.0022474620000000004	0.3727368329418823	not_mentioned	1.0	not_mentioned	correct	ok	not_mentioned	released	option_probability
Jev	imcs21	test	10311745	symptom_095	10311745	0.0022474620000000004	0.3727368329418823	not_mentioned	1.0	not_mentioned	correct	ok	not_mentioned	released	option_probability
Jev	imcs21	test	10311745	symptom_096	10311745	0.0022474620000000004	0.3727368329418823	not_mentioned	1.0	not_mentioned	correct	ok	not_mentioned	released	option_probability
Jev	imcs21	test	10311745	symptom_097	10311745	0.0022474620000000004	0.3727368329418823	not_mentioned	1.0	not_mentioned	correct	ok	not_mentioned	released	option_probability
Jev	imcs21	test	10311745	symptom_098	10311745	0.0022474620000000004	0.3727368329418823	not_mentioned	1.0	not_mentioned	correct	ok	not_mentioned	released	option_probability
Jev	imcs21	test	10311745	symptom_099	10311745	0.0022474620000000004	0.3727368329418823	not_mentioned	1.0	not_mentioned	correct	ok	not_mentioned	released	option_probability
Jev	imcs21	test	10311745	symptom_100	10311745	0.0022474620000000004	0.3727368329418823	not_mentioned	1.0	not_mentioned	correct	ok	not_mentioned	released	option_probability
Jev	imcs21	test	10311745	symptom_101	10311745	0.0022474620000000004	0.3727368329418823	not_mentioned	0.99	not_mentioned	correct	ok	not_mentioned	released	option_probability
Jev	imcs21	test	10311745	symptom_102	10311745	0.0022474620000000004	0.3727368329418823	not_mentioned	1.0	not_mentioned	correct	ok	not_mentioned	released	option_probability
Jev	imcs21	test	10311745	symptom_103	10311745	0.0022474620000000004	0.3727368329418823	not_mentioned	1.0	not_mentioned	correct	ok	not_mentioned	released	option_probability
Jev	imcs21	test	10311745	symptom_104	10311745	0.0022474620000000004	0.3727368329418823	not_mentioned	1.0	not_mentioned	correct	ok	not_mentioned	released	option_probability
Jev	imcs21	test	10311745	symptom_105	10311745	0.0022474620000000004	0.3727368329418823	not_mentioned	1.0	not_mentioned	correct	ok	not_mentioned	released	option_probability
Jev	imcs21	test	10311745	symptom_106	10311745	0.0022474620000000004	0.3727368329418823	not_mentioned	1.0	not_mentioned	correct	ok	not_mentioned	released	option_probability
Jev	imcs21	test	10311745	symptom_107	10311745	0.0022474620000000004	0.3727368329418823	not_mentioned	1.0	not_mentioned	correct	ok	not_mentioned	released	option_probability
Jev	imcs21	test	10311745	symptom_108	10311745	0.0022474620000000004	0.3727368329418823	not_mentioned	1.0	not_mentioned	correct	ok	not_mentioned	released	option_probability
Jev	imcs21	test	10311745	symptom_109	10311745	0.0022474620000000004	0.3727368329418823	not_mentioned	1.0	not_mentioned	correct	ok	not_mentioned	released	option_probability
Jev	imcs21	test	10311745	symptom_110	10311745	0.0022474620000000004	0.3727368329418823	not_mentioned	1.0	not_mentioned	correct	ok	not_mentioned	released	option_probability
Jev	imcs21	test	10311745	symptom_111	10311745	0.0022474620000000004	0.3727368329418823	not_mentioned	1.0	not_mentioned	correct	ok	not_mentioned	released	option_probability
Jev	imcs21	test	10311745	symptom_112	10311745	0.0022474620000000004	0.3727368329418823	not_mentioned	1.0	not_mentioned	correct	ok	not_mentioned	released	option_probability
Jev	imcs21	test	10311745	symptom_113	10311745	0.0022474620000000004	0.3727368329418823	not_mentioned	1.0	not_mentioned	correct	ok	not_mentioned	released	option_probability
Jev	imcs21	test	10311745	symptom_114	10311745	0.0022474620000000004	0.3727368329418823	not_mentioned	1.0	not_mentioned	correct	ok	not_mentioned	released	option_probability
Jev	imcs21	test	10311745	symptom_115	10311745	0.0022474620000000004	0.3727368329418823	not_mentioned	1.0	not_mentioned	correct	ok	not_mentioned	released	option_probability
Jev	imcs21	test	10311745	symptom_116	10311745	0.0022474620000000004	0.3727368329418823	not_mentioned	1.0	not_mentioned	correct	ok	not_mentioned	released	option_probability
Jev	imcs21	test	10311745	symptom_117	10311745	0.0022474620000000004	0.3727368329418823	not_mentioned	1.0	not_mentioned	correct	ok	not_mentioned	released	option_probability
Jev	imcs21	test	10311745	symptom_118	10311745	0.0022474620000000004	0.3727368329418823	not_mentioned	1.0	not_mentioned	correct	ok	not_mentioned	released	option_probability
Jev	imcs21	test	10311745	symptom_119	10311745	0.0022474620000000004	0.3727368329418823	not_mentioned	1.0	not_mentioned	correct	ok	not_mentioned	released	option_probability
Jev	imcs21	test	10311745	symptom_120	10311745	0.0022474620000000004	0.3727368329418823	not_mentioned	1.0	not_mentioned	correct	ok	not_mentioned	released	option_probability
Jev	imcs21	test	10311745	symptom_121	10311745	0.0022474620000000004	0.3727368329418823	not_mentioned	1.0	not_mentioned	correct	ok	not_mentioned	released	option_probability
Jev	imcs21	test	10311745	symptom_122	10311745	0.0022474620000000004	0.3727368329418823	not_mentioned	1.0	not_mentioned	correct	ok	not_mentioned	released	option_probability
Jev	imcs21	test	10311745	symptom_123	10311745	0.0022474620000000004	0.3727368329418823	not_mentioned	1.0	not_mentioned	correct	ok	not_mentioned	released	option_probability
Jev	imcs21	test	10311745	symptom_124	10311745	0.0022474620000000004	0.3727368329418823	not_mentioned	0.98	not_mentioned	correct	ok	not_mentioned	released	option_probability
Jev	imcs21	test	10311745	symptom_125	10311745	0.0022474620000000004	0.3727368329418823	not_mentioned	1.0	not_mentioned	correct	ok	not_mentioned	released	option_probability
Jev	imcs21	test	10311745	symptom_126	10311745	0.0022474620000000004	0.3727368329418823	not_mentioned	1.0	not_mentioned	correct	ok	not_mentioned	released	option_probability
Jev	imcs21	test	10311745	symptom_127	10311745	0.0022474620000000004	0.3727368329418823	not_mentioned	1.0	not_mentioned	correct	ok	not_mentioned	released	option_probability
Jev	imcs21	test	10311745	symptom_128	10311745	0.0022474620000000004	0.3727368329418823	not_mentioned	1.0	not_mentioned	correct	ok	not_mentioned	released	option_probability
Jev	imcs21	test	10311745	symptom_129	10311745	0.0022474620000000004	0.3727368329418823	not_mentioned	1.0	not_mentioned	correct	ok	not_mentioned	released	option_probability
Jev	imcs21	test	10311745	symptom_130	10311745	0.0022474620000000004	0.3727368329418823	not_mentioned	1.0	not_mentioned	correct	ok	not_mentioned	released	option_probability
Jev	imcs21	test	10311745	symptom_131	10311745	0.0022474620000000004	0.3727368329418823	not_mentioned	1.0	not_mentioned	correct	ok	not_mentioned	released	option_probability
Jev	imcs21	test	10311745	symptom_132	10311745	0.0022474620000000004	0.3727368329418823	not_mentioned	1.0	not_mentioned	correct	ok	not_mentioned	released	option_probability
Jev	imcs21	test	10311745	symptom_133	10311745	0.0022474620000000004	0.3727368329418823	not_mentioned	1.0	not_mentioned	correct	ok	not_mentioned	released	option_probability
Jev	imcs21	test	10311745	symptom_134	10311745	0.0022474620000000004	0.3727368329418823	not_mentioned	0.92	not_mentioned	correct	ok	not_mentioned	released	option_probability
Jev	imcs21	test	10311745	symptom_135	10311745	0.0022474620000000004	0.3727368329418823	not_mentioned	1.0	not_mentioned	correct	ok	not_mentioned	released	option_probability
Jev	imcs21	test	10311745	symptom_136	10311745	0.0022474620000000004	0.3727368329418823	not_mentioned	1.0	not_mentioned	correct	ok	not_mentioned	released	option_probability
Jev	imcs21	test	10311745	symptom_137	10311745	0.0022474620000000004	0.3727368329418823	not_mentioned	1.0	not_mentioned	correct	ok	not_mentioned	released	option_probability
Jev	imcs21	test	10311745	symptom_138	10311745	0.0022474620000000004	0.3727368329418823	not_mentioned	1.0	not_mentioned	correct	ok	not_mentioned	released	option_probability
Jev	imcs21	test	10311745	symptom_139	10311745	0.0022474620000000004	0.3727368329418823	not_mentioned	1.0	not_mentioned	correct	ok	not_mentioned	released	option_probability
Jev	imcs21	test	10311745	symptom_140	10311745	0.0022474620000000004	0.3727368329418823	not_mentioned	1.0	not_mentioned	correct	ok	not_mentioned	released	option_probability
Jev	imcs21	test	10311745	symptom_141	10311745	0.0022474620000000004	0.3727368329418823	not_mentioned	1.0	not_mentioned	correct	ok	not_mentioned	released	option_probability
Jev	imcs21	test	10311745	symptom_142	10311745	0.0022474620000000004	0.3727368329418823	not_mentioned	1.0	not_mentioned	correct	ok	not_mentioned	released	option_probability
Jev	imcs21	test	10311745	symptom_143	10311745	0.0022474620000000004	0.3727368329418823	not_mentioned	1.0	not_mentioned	correct	ok	not_mentioned	released	option_probability
Jev	imcs21	test	10311745	symptom_144	10311745	0.0022474620000000004	0.3727368329418823	not_mentioned	1.0	not_mentioned	correct	ok	not_mentioned	released	option_probability
Jev	imcs21	test	10311745	symptom_145	10311745	0.0022474620000000004	0.3727368329418823	not_mentioned	1.0	not_mentioned	correct	ok	not_mentioned	released	option_probability
Jev	imcs21	test	10311745	symptom_146	10311745	0.0022474620000000004	0.3727368329418823	not_mentioned	1.0	not_mentioned	correct	ok	not_mentioned	released	option_probability
Jev	imcs21	test	10311745	symptom_147	10311745	0.0022474620000000004	0.3727368329418823	not_mentioned	1.0	not_mentioned	correct	ok	not_mentioned	released	option_probability
Jev	imcs21	test	10311745	symptom_148	10311745	0.0022474620000000004	0.3727368329418823	not_mentioned	1.0	not_mentioned	correct	ok	not_mentioned	released	option_probability
Jev	imcs21	test	10311745	symptom_149	10311745	0.0022474620000000004	0.3727368329418823	not_mentioned	1.0	not_mentioned	correct	ok	not_mentioned	released	option_probability
Jev	imcs21	test	10311745	symptom_150	10311745	0.0022474620000000004	0.3727368329418823	not_mentioned	1.0	not_mentioned	correct	ok	not_mentioned	released	option_probability
Jev	imcs21	test	10311745	symptom_151	10311745	0.0022474620000000004	0.3727368329418823	not_mentioned	1.0	not_mentioned	correct	ok	not_mentioned	released	option_probability
Jev	imcs21	test	10311745	symptom_152	10311745	0.0022474620000000004	0.3727368329418823	not_mentioned	1.0	not_mentioned	correct	ok	not_mentioned	released	option_probability
Jev	imcs21	test	10311745	symptom_153	10311745	0.0022474620000000004	0.3727368329418823	not_mentioned	1.0	not_mentioned	correct	ok	not_mentioned	released	option_probability
Jev	imcs21	test	10311745	symptom_154	10311745	0.0022474620000000004	0.3727368329418823	not_mentioned	1.0	not_mentioned	correct	ok	not_mentioned	released	option_probability
Jev	imcs21	test	10311745	symptom_155	10311745	0.0022474620000000004	0.3727368329418823	not_mentioned	1.0	not_mentioned	correct	ok	not_mentioned	released	option_probability
Jev	imcs21	test	10311745	symptom_156	10311745	0.0022474620000000004	0.3727368329418823	not_mentioned	1.0	not_mentioned	correct	ok	not_mentioned	released	option_probability
Jev	imcs21	test	10311745	symptom_157	10311745	0.0022474620000000004	0.3727368329418823	not_mentioned	1.0	not_mentioned	correct	ok	not_mentioned	released	option_probability
Jev	imcs21	test	10311745	symptom_158	10311745	0.0022474620000000004	0.3727368329418823	not_mentioned	1.0	not_mentioned	correct	ok	not_mentioned	released	option_probability
Jev	imcs21	test	10311745	symptom_159	10311745	0.0022474620000000004	0.3727368329418823	not_mentioned	1.0	not_mentioned	correct	ok	not_mentioned	released	option_probability
Jev	imcs21	test	10311745	symptom_160	10311745	0.0022474620000000004	0.3727368329418823	not_mentioned	1.0	not_mentioned	correct	ok	not_mentioned	released	option_probability
Jev	imcs21	test	10311745	symptom_161	10311745	0.0022474620000000004	0.3727368329418823	not_mentioned	1.0	not_mentioned	correct	ok	not_mentioned	released	option_probability
Jev	imcs21	test	10311745	symptom_162	10311745	0.0022474620000000004	0.3727368329418823	not_mentioned	1.0	not_mentioned	correct	ok	not_mentioned	released	option_probability
Jev	imcs21	test	10311745	symptom_163	10311745	0.0022474620000000004	0.3727368329418823	not_mentioned	1.0	not_mentioned	correct	ok	not_mentioned	released	option_probability
Jev	imcs21	test	10311745	symptom_164	10311745	0.0022474620000000004	0.3727368329418823	not_mentioned	1.0	not_mentioned	correct	ok	not_mentioned	released	option_probability
Jev	imcs21	test	10311745	symptom_165	10311745	0.0022474620000000004	0.3727368329418823	not_mentioned	1.0	not_mentioned	correct	ok	not_mentioned	released	option_probability
Jev	imcs21	test	10311745	symptom_166	10311745	0.0022474620000000004	0.3727368329418823	not_mentioned	1.0	not_mentioned	correct	ok	not_mentioned	released	option_probability
Jev	imcs21	test	10311745	symptom_167	10311745	0.0022474620000000004	0.3727368329418823	not_mentioned	0.98	not_mentioned	correct	ok	not_mentioned	released	option_probability
Jev	imcs21	test	10311745	symptom_168	10311745	0.0022474620000000004	0.3727368329418823	not_mentioned	1.0	not_mentioned	correct	ok	not_mentioned	released	option_probability
Jev	imcs21	test	10311745	symptom_169	10311745	0.0022474620000000004	0.3727368329418823	not_mentioned	0.99	not_mentioned	correct	ok	not_mentioned	released	option_probability
Jev	imcs21	test	10311745	symptom_170	10311745	0.0022474620000000004	0.3727368329418823	not_mentioned	1.0	not_mentioned	correct	ok	not_mentioned	released	option_probability
Jev	imcs21	test	10311745	symptom_171	10311745	0.0022474620000000004	0.3727368329418823	not_mentioned	1.0	not_mentioned	correct	ok	not_mentioned	released	option_probability
Jev	imcs21	test	10311745	symptom_172	10311745	0.0022474620000000004	0.3727368329418823	not_mentioned	1.0	not_mentioned	correct	ok	not_mentioned	released	option_probability
Jev	imcs21	test	10311745	symptom_173	10311745	0.0022474620000000004	0.3727368329418823	not_mentioned	1.0	not_mentioned	correct	ok	not_mentioned	released	option_probability
Jev	imcs21	test	10311745	symptom_174	10311745	0.0022474620000000004	0.3727368329418823	not_mentioned	0.99	not_mentioned	correct	ok	not_mentioned	released	option_probability
Jev	imcs21	test	10311745	symptom_175	10311745	0.0022474620000000004	0.3727368329418823	not_mentioned	1.0	not_mentioned	correct	ok	not_mentioned	released	option_probability
Jev	imcs21	test	10311745	symptom_176	10311745	0.0022474620000000004	0.3727368329418823	not_mentioned	1.0	not_mentioned	correct	ok	not_mentioned	released	option_probability
Jev	imcs21	test	10311745	symptom_177	10311745	0.0022474620000000004	0.3727368329418823	not_mentioned	1.0	not_mentioned	correct	ok	not_mentioned	released	option_probability
Jev	imcs21	test	10311745	symptom_178	10311745	0.0022474620000000004	0.3727368329418823	not_mentioned	1.0	not_mentioned	correct	ok	not_mentioned	released	option_probability
Jev	imcs21	test	10311745	symptom_179	10311745	0.0022474620000000004	0.3727368329418823	not_mentioned	1.0	not_mentioned	correct	ok	not_mentioned	released	option_probability
Jev	imcs21	test	10311745	symptom_180	10311745	0.0022474620000000004	0.3727368329418823	not_mentioned	1.0	not_mentioned	correct	ok	not_mentioned	released	option_probability
Jev	imcs21	test	10311745	symptom_181	10311745	0.0022474620000000004	0.3727368329418823	not_mentioned	1.0	not_mentioned	correct	ok	not_mentioned	released	option_probability
Jev	imcs21	test	10311745	symptom_182	10311745	0.0022474620000000004	0.3727368329418823	not_mentioned	1.0	not_mentioned	correct	ok	not_mentioned	released	option_probability
Jev	imcs21	test	10311745	symptom_183	10311745	0.0022474620000000004	0.3727368329418823	not_mentioned	1.0	not_mentioned	correct	ok	not_mentioned	released	option_probability
Jev	imcs21	test	10311745	symptom_184	10311745	0.0022474620000000004	0.3727368329418823	not_mentioned	1.0	not_mentioned	correct	ok	not_mentioned	released	option_probability
Jev	imcs21	test	10311745	symptom_185	10311745	0.0022474620000000004	0.3727368329418823	not_mentioned	1.0	not_mentioned	correct	ok	not_mentioned	released	option_probability
Jev	imcs21	test	10311745	symptom_186	10311745	0.0022474620000000004	0.3727368329418823	not_mentioned	1.0	not_mentioned	correct	ok	not_mentioned	released	option_probability
Jev	imcs21	test	10311745	symptom_187	10311745	0.0022474620000000004	0.3727368329418823	not_mentioned	1.0	not_mentioned	correct	ok	not_mentioned	released	option_probability
Jev	imcs21	test	10311745	symptom_188	10311745	0.0022474620000000004	0.3727368329418823	not_mentioned	1.0	not_mentioned	correct	ok	not_mentioned	released	option_probability
Jev	imcs21	test	10311745	symptom_189	10311745	0.0022474620000000004	0.3727368329418823	not_mentioned	1.0	not_mentioned	correct	ok	not_mentioned	released	option_probability
Jev	imcs21	test	10311745	symptom_190	10311745	0.0022474620000000004	0.3727368329418823	not_mentioned	1.0	not_mentioned	correct	ok	not_mentioned	released	option_probability
Jev	imcs21	test	10311745	symptom_191	10311745	0.0022474620000000004	0.3727368329418823	not_mentioned	1.0	not_mentioned	correct	ok	not_mentioned	released	option_probability
Jev	imcs21	test	10311745	symptom_192	10311745	0.0022474620000000004	0.3727368329418823	not_mentioned	0.98	not_mentioned	correct	ok	not_mentioned	released	option_probability
Jev	imcs21	test	10311745	symptom_193	10311745	0.0022474620000000004	0.3727368329418823	not_mentioned	1.0	not_mentioned	correct	ok	not_mentioned	released	option_probability
Jev	imcs21	test	10311745	symptom_194	10311745	0.0022474620000000004	0.3727368329418823	not_mentioned	1.0	not_mentioned	correct	ok	not_mentioned	released	option_probability
Jev	imcs21	test	10311745	symptom_195	10311745	0.0022474620000000004	0.3727368329418823	not_mentioned	1.0	not_mentioned	correct	ok	not_mentioned	released	option_probability
Jev	imcs21	test	10311745	symptom_196	10311745	0.0022474620000000004	0.3727368329418823	not_mentioned	1.0	not_mentioned	correct	ok	not_mentioned	released	option_probability
Jev	imcs21	test	10311745	symptom_197	10311745	0.0022474620000000004	0.3727368329418823	not_mentioned	1.0	not_mentioned	correct	ok	not_mentioned	released	option_probability
Jev	imcs21	test	10311745	symptom_198	10311745	0.0022474620000000004	0.3727368329418823	not_mentioned	1.0	not_mentioned	correct	ok	not_mentioned	released	option_probability
Jev	imcs21	test	10311745	symptom_199	10311745	0.0022474620000000004	0.3727368329418823	not_mentioned	1.0	not_mentioned	correct	ok	not_mentioned	released	option_probability
Jev	imcs21	test	10311745	symptom_200	10311745	0.0022474620000000004	0.3727368329418823	not_mentioned	1.0	not_mentioned	correct	ok	not_mentioned	released	option_probability
Jev	imcs21	test	10311745	symptom_201	10311745	0.0022474620000000004	0.3727368329418823	not_mentioned	1.0	not_mentioned	correct	ok	not_mentioned	released	option_probability
Jev	imcs21	test	10311745	symptom_202	10311745	0.0022474620000000004	0.3727368329418823	not_mentioned	1.0	not_mentioned	correct	ok	not_mentioned	released	option_probability
Jev	imcs21	test	10311745	symptom_203	10311745	0.0022474620000000004	0.3727368329418823	not_mentioned	0.99	not_mentioned	correct	ok	not_mentioned	released	option_probability
Jev	imcs21	test	10311745	symptom_204	10311745	0.0022474620000000004	0.3727368329418823	not_mentioned	1.0	not_mentioned	correct	ok	not_mentioned	released	option_probability
Jev	imcs21	test	10311745	symptom_205	10311745	0.0022474620000000004	0.3727368329418823	not_mentioned	1.0	not_mentioned	correct	ok	not_mentioned	released	option_probability
Jev	imcs21	test	10311745	symptom_206	10311745	0.0022474620000000004	0.3727368329418823	not_mentioned	1.0	not_mentioned	correct	ok	not_mentioned	released	option_probability
Jev	imcs21	test	10311745	symptom_207	10311745	0.0022474620000000004	0.3727368329418823	not_mentioned	1.0	not_mentioned	correct	ok	not_mentioned	released	option_probability
Jev	imcs21	test	10311745	symptom_208	10311745	0.0022474620000000004	0.3727368329418823	not_mentioned	1.0	not_mentioned	correct	ok	not_mentioned	released	option_probability
Jev	imcs21	test	10311745	symptom_209	10311745	0.0022474620000000004	0.3727368329418823	not_mentioned	1.0	not_mentioned	correct	ok	not_mentioned	released	option_probability
Jev	imcs21	test	10311745	symptom_210	10311745	0.0022474620000000004	0.3727368329418823	not_mentioned	1.0	not_mentioned	correct	ok	not_mentioned	released	option_probability
Jev	imcs21	test	10311745	symptom_211	10311745	0.0022474620000000004	0.3727368329418823	not_mentioned	1.0	not_mentioned	correct	ok	not_mentioned	released	option_probability
Jev	imcs21	test	10311745	symptom_212	10311745	0.0022474620000000004	0.3727368329418823	not_mentioned	1.0	not_mentioned	correct	ok	not_mentioned	released	option_probability
Jev	imcs21	test	10311745	symptom_213	10311745	0.0022474620000000004	0.3727368329418823	not_mentioned	0.99	not_mentioned	correct	ok	not_mentioned	released	option_probability
Jev	imcs21	test	10311745	symptom_214	10311745	0.0022474620000000004	0.3727368329418823	not_mentioned	1.0	not_mentioned	correct	ok	not_mentioned	released	option_probability
Jev	imcs21	test	10311745	symptom_215	10311745	0.0022474620000000004	0.3727368329418823	not_mentioned	1.0	not_mentioned	correct	ok	not_mentioned	released	option_probability
Jev	imcs21	test	10311745	symptom_216	10311745	0.0022474620000000004	0.3727368329418823	not_mentioned	1.0	not_mentioned	correct	ok	not_mentioned	released	option_probability
Jev	imcs21	test	10311745	symptom_217	10311745	0.0022474620000000004	0.3727368329418823	not_mentioned	1.0	not_mentioned	correct	ok	not_mentioned	released	option_probability
Jev	imcs21	test	10311745	symptom_218	10311745	0.0022474620000000004	0.3727368329418823	not_mentioned	1.0	not_mentioned	correct	ok	not_mentioned	released	option_probability
Jev	imcs21	test	10311745	symptom_219	10311745	0.0022474620000000004	0.3727368329418823	not_mentioned	1.0	not_mentioned	correct	ok	not_mentioned	released	option_probability
Jev	imcs21	test	10311745	symptom_220	10311745	0.0022474620000000004	0.3727368329418823	not_mentioned	1.0	not_mentioned	correct	ok	not_mentioned	released	option_probability
Jev	imcs21	test	10311745	symptom_221	10311745	0.0022474620000000004	0.3727368329418823	not_mentioned	1.0	not_mentioned	correct	ok	not_mentioned	released	option_probability
Jev	imcs21	test	10311745	symptom_222	10311745	0.0022474620000000004	0.3727368329418823	not_mentioned	1.0	not_mentioned	correct	ok	not_mentioned	released	option_probability
Jev	imcs21	test	10311745	symptom_223	10311745	0.0022474620000000004	0.3727368329418823	not_mentioned	1.0	not_mentioned	correct	ok	not_mentioned	released	option_probability
Jev	imcs21	test	10311745	symptom_224	10311745	0.0022474620000000004	0.3727368329418823	not_mentioned	1.0	not_mentioned	correct	ok	not_mentioned	released	option_probability
Jev	imcs21	test	10311745	symptom_225	10311745	0.0022474620000000004	0.3727368329418823	not_mentioned	0.98	not_mentioned	correct	ok	not_mentioned	released	option_probability
Jev	imcs21	test	10311745	symptom_226	10311745	0.0022474620000000004	0.3727368329418823	not_mentioned	1.0	not_mentioned	correct	ok	not_mentioned	released	option_probability
Jev	imcs21	test	10311745	symptom_227	10311745	0.0022474620000000004	0.3727368329418823	not_mentioned	1.0	not_mentioned	correct	ok	not_mentioned	released	option_probability
Jev	imcs21	test	10311745	symptom_228	10311745	0.0022474620000000004	0.3727368329418823	not_mentioned	1.0	not_mentioned	correct	ok	not_mentioned	released	option_probability
Jev	imcs21	test	10311745	symptom_229	10311745	0.0022474620000000004	0.3727368329418823	not_mentioned	1.0	not_mentioned	correct	ok	not_mentioned	released	option_probability
Jev	imcs21	test	10311745	symptom_230	10311745	0.0022474620000000004	0.3727368329418823	not_mentioned	1.0	not_mentioned	correct	ok	not_mentioned	released	option_probability
Jev	imcs21	test	10311745	symptom_231	10311745	0.0022474620000000004	0.3727368329418823	not_mentioned	1.0	not_mentioned	correct	ok	not_mentioned	released	option_probability
Jev	imcs21	test	10311745	symptom_232	10311745	0.0022474620000000004	0.3727368329418823	not_mentioned	1.0	not_mentioned	correct	ok	not_mentioned	released	option_probability
Jev	imcs21	test	10311745	symptom_233	10311745	0.0022474620000000004	0.3727368329418823	not_mentioned	1.0	not_mentioned	correct	ok	not_mentioned	released	option_probability
Jev	imcs21	test	10311745	symptom_234	10311745	0.0022474620000000004	0.3727368329418823	not_mentioned	1.0	not_mentioned	correct	ok	not_mentioned	released	option_probability
Jev	imcs21	test	10311745	symptom_235	10311745	0.0022474620000000004	0.3727368329418823	not_mentioned	1.0	not_mentioned	correct	ok	not_mentioned	released	option_probability
Jev	imcs21	test	10311745	symptom_236	10311745	0.0022474620000000004	0.3727368329418823	not_mentioned	1.0	not_mentioned	correct	ok	not_mentioned	released	option_probability
Jev	imcs21	test	10311745	symptom_237	10311745	0.0022474620000000004	0.3727368329418823	not_mentioned	1.0	not_mentioned	correct	ok	not_mentioned	released	option_probability
Jev	imcs21	test	10311745	symptom_238	10311745	0.0022474620000000004	0.3727368329418823	not_mentioned	1.0	not_mentioned	correct	ok	not_mentioned	released	option_probability
Jev	imcs21	test	10311745	symptom_239	10311745	0.0022474620000000004	0.3727368329418823	not_mentioned	1.0	not_mentioned	correct	ok	not_mentioned	released	option_probability
Jev	imcs21	test	10311745	symptom_240	10311745	0.0022474620000000004	0.3727368329418823	not_mentioned	1.0	not_mentioned	correct	ok	not_mentioned	released	option_probability
Jev	imcs21	test	10311745	symptom_241	10311745	0.0022474620000000004	0.3727368329418823	not_mentioned	1.0	not_mentioned	correct	ok	not_mentioned	released	option_probability
Jev	imcs21	test	10311745	symptom_242	10311745	0.0022474620000000004	0.3727368329418823	not_mentioned	1.0	not_mentioned	correct	ok	not_mentioned	released	option_probability
Jev	imcs21	test	10311745	symptom_243	10311745	0.0022474620000000004	0.3727368329418823	not_mentioned	1.0	not_mentioned	correct	ok	not_mentioned	released	option_probability
Jev	imcs21	test	10311745	symptom_244	10311745	0.0022474620000000004	0.3727368329418823	not_mentioned	0.99	not_mentioned	correct	ok	not_mentioned	released	option_probability
Jev	imcs21	test	10311745	symptom_245	10311745	0.0022474620000000004	0.3727368329418823	not_mentioned	1.0	not_mentioned	correct	ok	not_mentioned	released	option_probability
Jev	imcs21	test	10311745	symptom_246	10311745	0.0022474620000000004	0.3727368329418823	not_mentioned	1.0	not_mentioned	correct	ok	not_mentioned	released	option_probability
Jev	imcs21	test	10311745	symptom_247	10311745	0.0022474620000000004	0.3727368329418823	not_mentioned	1.0	not_mentioned	correct	ok	not_mentioned	released	option_probability
Jev	imcs21	test	10311745	symptom_248	10311745	0.0022474620000000004	0.3727368329418823	not_mentioned	1.0	not_mentioned	correct	ok	not_mentioned	released	option_probability
Jev	imcs21	test	10311745	symptom_249	10311745	0.0022474620000000004	0.3727368329418823	not_mentioned	1.0	not_mentioned	correct	ok	not_mentioned	released	option_probability
Jev	imcs21	test	10311745	symptom_250	10311745	0.0022474620000000004	0.3727368329418823	not_mentioned	1.0	not_mentioned	correct	ok	not_mentioned	released	option_probability
Jev	imcs21	test	10311745	symptom_251	10311745	0.0022474620000000004	0.3727368329418823	not_mentioned	1.0	not_mentioned	correct	ok	not_mentioned	released	option_probability
Jev	imcs21	test	10311745	symptom_252	10311745	0.0022474620000000004	0.3727368329418823	not_mentioned	1.0	not_mentioned	correct	ok	not_mentioned	released	option_probability
Jev	imcs21	test	10311745	symptom_253	10311745	0.0022474620000000004	0.3727368329418823	not_mentioned	1.0	not_mentioned	correct	ok	not_mentioned	released	option_probability
Jev	imcs21	test	10311745	symptom_254	10311745	0.0022474620000000004	0.3727368329418823	not_mentioned	1.0	not_mentioned	correct	ok	not_mentioned	released	option_probability
Jev	imcs21	test	10311745	symptom_255	10311745	0.0022474620000000004	0.3727368329418823	not_mentioned	1.0	not_mentioned	correct	ok	not_mentioned	released	option_probability
Jev	imcs21	test	10311745	symptom_256	10311745	0.0022474620000000004	0.3727368329418823	not_mentioned	1.0	not_mentioned	correct	ok	not_mentioned	released	option_probability
Jev	imcs21	test	10311745	symptom_257	10311745	0.0022474620000000004	0.3727368329418823	not_mentioned	1.0	not_mentioned	correct	ok	not_mentioned	released	option_probability
Jev	imcs21	test	10311745	symptom_258	10311745	0.0022474620000000004	0.3727368329418823	not_mentioned	1.0	not_mentioned	correct	ok	not_mentioned	released	option_probability
Jev	imcs21	test	10311745	symptom_259	10311745	0.0022474620000000004	0.3727368329418823	not_mentioned	1.0	not_mentioned	correct	ok	not_mentioned	released	option_probability
Jev	imcs21	test	10311745	symptom_260	10311745	0.0022474620000000004	0.3727368329418823	not_mentioned	1.0	not_mentioned	correct	ok	not_mentioned	released	option_probability
Jev	imcs21	test	10311745	symptom_261	10311745	0.0022474620000000004	0.3727368329418823	not_mentioned	1.0	not_mentioned	correct	ok	not_mentioned	released	option_probability
Jev	imcs21	test	10311745	symptom_262	10311745	0.0022474620000000004	0.3727368329418823	not_mentioned	0.99	not_mentioned	correct	ok	not_mentioned	released	option_probability
Jev	imcs21	test	10311745	symptom_263	10311745	0.0022474620000000004	0.3727368329418823	not_mentioned	0.99	not_mentioned	correct	ok	not_mentioned	released	option_probability
Jev	imcs21	test	10311745	symptom_264	10311745	0.0022474620000000004	0.3727368329418823	not_mentioned	1.0	not_mentioned	correct	ok	not_mentioned	released	option_probability
Jev	imcs21	test	10311745	symptom_265	10311745	0.0022474620000000004	0.3727368329418823	not_mentioned	1.0	not_mentioned	correct	ok	not_mentioned	released	option_probability
Jev	imcs21	test	10311745	symptom_266	10311745	0.0022474620000000004	0.3727368329418823	not_mentioned	1.0	not_mentioned	correct	ok	not_mentioned	released	option_probability
Jev	imcs21	test	10311745	symptom_267	10311745	0.0022474620000000004	0.3727368329418823	not_mentioned	1.0	not_mentioned	correct	ok	not_mentioned	released	option_probability
Jev	imcs21	test	10311745	symptom_268	10311745	0.0022474620000000004	0.3727368329418823	not_mentioned	1.0	not_mentioned	correct	ok	not_mentioned	released	option_probability
Jev	imcs21	test	10311745	symptom_269	10311745	0.0022474620000000004	0.3727368329418823	not_mentioned	1.0	not_mentioned	correct	ok	not_mentioned	released	option_probability
Jev	imcs21	test	10311745	symptom_270	10311745	0.0022474620000000004	0.3727368329418823	not_mentioned	1.0	not_mentioned	correct	ok	not_mentioned	released	option_probability
Jev	imcs21	test	10311745	symptom_271	10311745	0.0022474620000000004	0.3727368329418823	not_mentioned	1.0	not_mentioned	correct	ok	not_mentioned	released	option_probability
Jev	imcs21	test	10311745	symptom_272	10311745	0.0022474620000000004	0.3727368329418823	not_mentioned	1.0	not_mentioned	correct	ok	not_mentioned	released	option_probability
Jev	imcs21	test	10311745	symptom_273	10311745	0.0022474620000000004	0.3727368329418823	not_mentioned	0.99	not_mentioned	correct	ok	not_mentioned	released	option_probability
Jev	imcs21	test	10311745	symptom_274	10311745	0.0022474620000000004	0.3727368329418823	not_mentioned	1.0	not_mentioned	correct	ok	not_mentioned	released	option_probability
Jev	imcs21	test	10311745	symptom_275	10311745	0.0022474620000000004	0.3727368329418823	not_mentioned	1.0	not_mentioned	correct	ok	not_mentioned	released	option_probability
Jev	imcs21	test	10311745	symptom_276	10311745	0.0022474620000000004	0.3727368329418823	not_mentioned	1.0	not_mentioned	correct	ok	not_mentioned	released	option_probability
Jev	imcs21	test	10311745	symptom_277	10311745	0.0022474620000000004	0.3727368329418823	not_mentioned	1.0	not_mentioned	correct	ok	not_mentioned	released	option_probability
Jev	imcs21	test	10311745	symptom_278	10311745	0.0022474620000000004	0.3727368329418823	not_mentioned	1.0	not_mentioned	correct	ok	not_mentioned	released	option_probability
Jev	imcs21	test	10311745	symptom_279	10311745	0.0022474620000000004	0.3727368329418823	not_mentioned	1.0	not_mentioned	correct	ok	not_mentioned	released	option_probability
Jev	imcs21	test	10311745	symptom_280	10311745	0.0022474620000000004	0.3727368329418823	not_mentioned	0.99	not_mentioned	correct	ok	not_mentioned	released	option_probability
Jev	imcs21	test	10311745	symptom_281	10311745	0.0022474620000000004	0.3727368329418823	not_mentioned	1.0	not_mentioned	correct	ok	not_mentioned	released	option_probability
Jev	imcs21	test	10311745	symptom_282	10311745	0.0022474620000000004	0.3727368329418823	not_mentioned	1.0	not_mentioned	correct	ok	not_mentioned	released	option_probability
Jev	imcs21	test	10311745	symptom_283	10311745	0.0022474620000000004	0.3727368329418823	not_mentioned	1.0	not_mentioned	correct	ok	not_mentioned	released	option_probability
Jev	imcs21	test	10311745	symptom_284	10311745	0.0022474620000000004	0.3727368329418823	not_mentioned	1.0	not_mentioned	correct	ok	not_mentioned	released	option_probability
Jev	imcs21	test	10311745	symptom_285	10311745	0.0022474620000000004	0.3727368329418823	not_mentioned	1.0	not_mentioned	correct	ok	not_mentioned	released	option_probability
Jev	imcs21	test	10311745	symptom_286	10311745	0.0022474620000000004	0.3727368329418823	not_mentioned	1.0	not_mentioned	correct	ok	not_mentioned	released	option_probability
Jev	imcs21	test	10311745	symptom_287	10311745	0.0022474620000000004	0.3727368329418823	not_mentioned	1.0	not_mentioned	correct	ok	not_mentioned	released	option_probability
Jev	imcs21	test	10311745	symptom_288	10311745	0.0022474620000000004	0.3727368329418823	not_mentioned	1.0	not_mentioned	correct	ok	not_mentioned	released	option_probability
Jev	imcs21	test	10311745	symptom_289	10311745	0.0022474620000000004	0.3727368329418823	not_mentioned	1.0	not_mentioned	correct	ok	not_mentioned	released	option_probability
Jev	imcs21	test	10311745	symptom_290	10311745	0.0022474620000000004	0.3727368329418823	not_mentioned	1.0	not_mentioned	correct	ok	not_mentioned	released	option_probability
Jev	imcs21	test	10311745	symptom_291	10311745	0.0022474620000000004	0.3727368329418823	not_mentioned	1.0	not_mentioned	correct	ok	not_mentioned	released	option_probability
Jev	imcs21	test	10311745	symptom_292	10311745	0.0022474620000000004	0.3727368329418823	not_mentioned	1.0	not_mentioned	correct	ok	not_mentioned	released	option_probability
Jev	imcs21	test	10311745	symptom_293	10311745	0.0022474620000000004	0.3727368329418823	not_mentioned	1.0	not_mentioned	correct	ok	not_mentioned	released	option_probability
Jev	imcs21	test	10311745	symptom_294	10311745	0.0022474620000000004	0.3727368329418823	not_mentioned	1.0	not_mentioned	correct	ok	not_mentioned	released	option_probability
Jev	imcs21	test	10311745	symptom_295	10311745	0.0022474620000000004	0.3727368329418823	not_mentioned	0.99	not_mentioned	correct	ok	not_mentioned	released	option_probability
Jev	imcs21	test	10311745	symptom_296	10311745	0.0022474620000000004	0.3727368329418823	not_mentioned	1.0	not_mentioned	correct	ok	not_mentioned	released	option_probability
Jev	imcs21	test	10311745	symptom_297	10311745	0.0022474620000000004	0.3727368329418823	not_mentioned	1.0	not_mentioned	correct	ok	not_mentioned	released	option_probability
Jev	imcs21	test	10311745	symptom_298	10311745	0.0022474620000000004	0.3727368329418823	not_mentioned	1.0	not_mentioned	correct	ok	not_mentioned	released	option_probability
Jev	imcs21	test	10311745	symptom_299	10311745	0.0022474620000000004	0.3727368329418823	not_mentioned	1.0	not_mentioned	correct	ok	not_mentioned	released	option_probability
Jev	imcs21	test	10311745	symptom_300	10311745	0.0022474620000000004	0.3727368329418823	not_mentioned	1.0	not_mentioned	correct	ok	not_mentioned	released	option_probability
Jev	imcs21	test	10311745	symptom_301	10311745	0.0022474620000000004	0.3727368329418823	not_mentioned	1.0	not_mentioned	correct	ok	not_mentioned	released	option_probability
Jev	imcs21	test	10311745	symptom_302	10311745	0.0022474620000000004	0.3727368329418823	not_mentioned	1.0	not_mentioned	correct	ok	not_mentioned	released	option_probability
Jev	imcs21	test	10311745	symptom_303	10311745	0.0022474620000000004	0.3727368329418823	not_mentioned	1.0	not_mentioned	correct	ok	not_mentioned	released	option_probability
Jev	imcs21	test	10311745	symptom_304	10311745	0.0022474620000000004	0.3727368329418823	not_mentioned	1.0	not_mentioned	correct	ok	not_mentioned	released	option_probability
Jev	imcs21	test	10311745	symptom_305	10311745	0.0022474620000000004	0.3727368329418823	not_mentioned	0.99	not_mentioned	correct	ok	not_mentioned	released	option_probability
Jev	imcs21	test	10311745	symptom_306	10311745	0.0022474620000000004	0.3727368329418823	not_mentioned	1.0	not_mentioned	correct	ok	not_mentioned	released	option_probability
Jev	imcs21	test	10311745	symptom_307	10311745	0.0022474620000000004	0.3727368329418823	not_mentioned	0.99	not_mentioned	correct	ok	not_mentioned	released	option_probability
Jev	imcs21	test	10311745	symptom_308	10311745	0.0022474620000000004	0.3727368329418823	not_mentioned	1.0	not_mentioned	correct	ok	not_mentioned	released	option_probability
Jev	imcs21	test	10311745	symptom_309	10311745	0.0022474620000000004	0.3727368329418823	not_mentioned	1.0	not_mentioned	correct	ok	not_mentioned	released	option_probability
Jev	imcs21	test	10311745	symptom_310	10311745	0.0022474620000000004	0.3727368329418823	not_mentioned	1.0	not_mentioned	correct	ok	not_mentioned	released	option_probability
Jev	imcs21	test	10311745	symptom_311	10311745	0.0022474620000000004	0.3727368329418823	not_mentioned	1.0	not_mentioned	correct	ok	not_mentioned	released	option_probability
Jev	imcs21	test	10311745	symptom_312	10311745	0.0022474620000000004	0.3727368329418823	not_mentioned	0.99	not_mentioned	correct	ok	not_mentioned	released	option_probability
Jev	imcs21	test	10311745	symptom_313	10311745	0.0022474620000000004	0.3727368329418823	not_mentioned	1.0	not_mentioned	correct	ok	not_mentioned	released	option_probability
Jev	imcs21	test	10311745	symptom_314	10311745	0.0022474620000000004	0.3727368329418823	not_mentioned	1.0	not_mentioned	correct	ok	not_mentioned	released	option_probability
Jev	imcs21	test	10311745	symptom_315	10311745	0.0022474620000000004	0.3727368329418823	not_mentioned	1.0	not_mentioned	correct	ok	not_mentioned	released	option_probability
Jev	imcs21	test	10311745	symptom_316	10311745	0.0022474620000000004	0.3727368329418823	not_mentioned	1.0	not_mentioned	correct	ok	not_mentioned	released	option_probability
Jev	imcs21	test	10311745	symptom_317	10311745	0.0022474620000000004	0.3727368329418823	not_mentioned	1.0	not_mentioned	correct	ok	not_mentioned	released	option_probability
Jev	imcs21	test	10311745	symptom_318	10311745	0.0022474620000000004	0.3727368329418823	not_mentioned	1.0	not_mentioned	correct	ok	not_mentioned	released	option_probability
Jev	imcs21	test	10311745	symptom_319	10311745	0.0022474620000000004	0.3727368329418823	not_mentioned	1.0	not_mentioned	correct	ok	not_mentioned	released	option_probability
Jev	imcs21	test	10311745	symptom_320	10311745	0.0022474620000000004	0.3727368329418823	not_mentioned	1.0	not_mentioned	correct	ok	not_mentioned	released	option_probability
Jev	imcs21	test	10311745	symptom_321	10311745	0.0022474620000000004	0.3727368329418823	not_mentioned	1.0	not_mentioned	correct	ok	not_mentioned	released	option_probability
Jev	imcs21	test	10311745	symptom_322	10311745	0.0022474620000000004	0.3727368329418823	not_mentioned	1.0	not_mentioned	correct	ok	not_mentioned	released	option_probability
Jev	imcs21	test	10311745	symptom_323	10311745	0.0022474620000000004	0.3727368329418823	not_mentioned	1.0	not_mentioned	correct	ok	not_mentioned	released	option_probability
Jev	imcs21	test	10311745	symptom_324	10311745	0.0022474620000000004	0.3727368329418823	not_mentioned	1.0	not_mentioned	correct	ok	not_mentioned	released	option_probability
Jev	imcs21	test	10311745	symptom_325	10311745	0.0022474620000000004	0.3727368329418823	not_mentioned	1.0	not_mentioned	correct	ok	not_mentioned	released	option_probability
Jev	imcs21	test	10311745	symptom_326	10311745	0.0022474620000000004	0.3727368329418823	not_mentioned	1.0	not_mentioned	correct	ok	not_mentioned	released	option_probability
Jev	imcs21	test	10311745	symptom_327	10311745	0.0022474620000000004	0.3727368329418823	not_mentioned	1.0	not_mentioned	correct	ok	not_mentioned	released	option_probability
Jev	imcs21	test	10311745	symptom_328	10311745	0.0022474620000000004	0.3727368329418823	not_mentioned	1.0	not_mentioned	correct	ok	not_mentioned	released	option_probability
Jev	imcs21	test	10311745	symptom_329	10311745	0.0022474620000000004	0.3727368329418823	not_mentioned	1.0	not_mentioned	correct	ok	not_mentioned	released	option_probability
Jev	imcs21	test	10311745	symptom_330	10311745	0.0022474620000000004	0.3727368329418823	not_mentioned	1.0	not_mentioned	correct	ok	not_mentioned	released	option_probability
Jev	imcs21	test	10311751	symptom_000	10311751	0.0022518720000000002	0.3850037910742685	negative	1.0	negative	correct	ok	negative	released	option_probability
Jev	imcs21	test	10311751	symptom_001	10311751	0.0022518720000000002	0.3850037910742685	positive	1.0	positive	correct	ok	positive	released	option_probability
Jev	imcs21	test	10311751	symptom_002	10311751	0.0022518720000000002	0.3850037910742685	not_mentioned	1.0	not_mentioned	correct	ok	not_mentioned	released	option_probability
Jev	imcs21	test	10311751	symptom_003	10311751	0.0022518720000000002	0.3850037910742685	not_mentioned	1.0	not_mentioned	correct	ok	not_mentioned	released	option_probability
Jev	imcs21	test	10311751	symptom_004	10311751	0.0022518720000000002	0.3850037910742685	positive	0.84	positive	correct	ok	positive	released	option_probability
Jev	imcs21	test	10311751	symptom_005	10311751	0.0022518720000000002	0.3850037910742685	not_mentioned	0.99	not_mentioned	correct	ok	not_mentioned	released	option_probability
Jev	imcs21	test	10311751	symptom_006	10311751	0.0022518720000000002	0.3850037910742685	not_mentioned	1.0	not_mentioned	correct	ok	not_mentioned	released	option_probability
Jev	imcs21	test	10311751	symptom_007	10311751	0.0022518720000000002	0.3850037910742685	not_mentioned	0.78	positive	incorrect	ok	positive	released	option_probability
Jev	imcs21	test	10311751	symptom_008	10311751	0.0022518720000000002	0.3850037910742685	negative	0.64	uncertain	incorrect	ok	uncertain	released	option_probability
Jev	imcs21	test	10311751	symptom_009	10311751	0.0022518720000000002	0.3850037910742685	not_mentioned	0.9	not_mentioned	correct	ok	not_mentioned	released	option_probability
Jev	imcs21	test	10311751	symptom_010	10311751	0.0022518720000000002	0.3850037910742685	not_mentioned	1.0	not_mentioned	correct	ok	not_mentioned	released	option_probability
Jev	imcs21	test	10311751	symptom_011	10311751	0.0022518720000000002	0.3850037910742685	not_mentioned	1.0	not_mentioned	correct	ok	not_mentioned	released	option_probability
Jev	imcs21	test	10311751	symptom_012	10311751	0.0022518720000000002	0.3850037910742685	not_mentioned	1.0	not_mentioned	correct	ok	not_mentioned	released	option_probability
Jev	imcs21	test	10311751	symptom_013	10311751	0.0022518720000000002	0.3850037910742685	not_mentioned	1.0	not_mentioned	correct	ok	not_mentioned	released	option_probability
Jev	imcs21	test	10311751	symptom_014	10311751	0.0022518720000000002	0.3850037910742685	not_mentioned	1.0	not_mentioned	correct	ok	not_mentioned	released	option_probability
Jev	imcs21	test	10311751	symptom_015	10311751	0.0022518720000000002	0.3850037910742685	not_mentioned	0.93	not_mentioned	correct	ok	not_mentioned	released	option_probability
Jev	imcs21	test	10311751	symptom_016	10311751	0.0022518720000000002	0.3850037910742685	not_mentioned	1.0	not_mentioned	correct	ok	not_mentioned	released	option_probability
Jev	imcs21	test	10311751	symptom_017	10311751	0.0022518720000000002	0.3850037910742685	not_mentioned	0.94	not_mentioned	correct	ok	not_mentioned	released	option_probability
Jev	imcs21	test	10311751	symptom_018	10311751	0.0022518720000000002	0.3850037910742685	not_mentioned	0.52	not_mentioned	correct	ok	not_mentioned	released	option_probability
Jev	imcs21	test	10311751	symptom_019	10311751	0.0022518720000000002	0.3850037910742685	not_mentioned	1.0	not_mentioned	correct	ok	not_mentioned	released	option_probability
Jev	imcs21	test	10311751	symptom_020	10311751	0.0022518720000000002	0.3850037910742685	not_mentioned	0.95	not_mentioned	correct	ok	not_mentioned	released	option_probability
Jev	imcs21	test	10311751	symptom_021	10311751	0.0022518720000000002	0.3850037910742685	not_mentioned	1.0	not_mentioned	correct	ok	not_mentioned	released	option_probability
Jev	imcs21	test	10311751	symptom_022	10311751	0.0022518720000000002	0.3850037910742685	not_mentioned	0.94	not_mentioned	correct	ok	not_mentioned	released	option_probability
Jev	imcs21	test	10311751	symptom_023	10311751	0.0022518720000000002	0.3850037910742685	not_mentioned	1.0	not_mentioned	correct	ok	not_mentioned	released	option_probability
Jev	imcs21	test	10311751	symptom_024	10311751	0.0022518720000000002	0.3850037910742685	not_mentioned	1.0	not_mentioned	correct	ok	not_mentioned	released	option_probability
Jev	imcs21	test	10311751	symptom_025	10311751	0.0022518720000000002	0.3850037910742685	not_mentioned	0.9	not_mentioned	correct	ok	not_mentioned	released	option_probability
Jev	imcs21	test	10311751	symptom_026	10311751	0.0022518720000000002	0.3850037910742685	not_mentioned	0.7	not_mentioned	correct	ok	not_mentioned	released	option_probability
Jev	imcs21	test	10311751	symptom_027	10311751	0.0022518720000000002	0.3850037910742685	not_mentioned	1.0	not_mentioned	correct	ok	not_mentioned	released	option_probability
Jev	imcs21	test	10311751	symptom_028	10311751	0.0022518720000000002	0.3850037910742685	not_mentioned	1.0	not_mentioned	correct	ok	not_mentioned	released	option_probability
Jev	imcs21	test	10311751	symptom_029	10311751	0.0022518720000000002	0.3850037910742685	not_mentioned	1.0	not_mentioned	correct	ok	not_mentioned	released	option_probability
Jev	imcs21	test	10311751	symptom_030	10311751	0.0022518720000000002	0.3850037910742685	not_mentioned	0.85	not_mentioned	correct	ok	not_mentioned	released	option_probability
Jev	imcs21	test	10311751	symptom_031	10311751	0.0022518720000000002	0.3850037910742685	not_mentioned	1.0	not_mentioned	correct	ok	not_mentioned	released	option_probability
Jev	imcs21	test	10311751	symptom_032	10311751	0.0022518720000000002	0.3850037910742685	negative	0.83	uncertain	incorrect	ok	uncertain	released	option_probability
Jev	imcs21	test	10311751	symptom_033	10311751	0.0022518720000000002	0.3850037910742685	not_mentioned	1.0	not_mentioned	correct	ok	not_mentioned	released	option_probability
Jev	imcs21	test	10311751	symptom_034	10311751	0.0022518720000000002	0.3850037910742685	not_mentioned	1.0	not_mentioned	correct	ok	not_mentioned	released	option_probability
Jev	imcs21	test	10311751	symptom_035	10311751	0.0022518720000000002	0.3850037910742685	not_mentioned	0.99	not_mentioned	correct	ok	not_mentioned	released	option_probability
Jev	imcs21	test	10311751	symptom_036	10311751	0.0022518720000000002	0.3850037910742685	not_mentioned	1.0	not_mentioned	correct	ok	not_mentioned	released	option_probability
Jev	imcs21	test	10311751	symptom_037	10311751	0.0022518720000000002	0.3850037910742685	uncertain	0.97	not_mentioned	incorrect	ok	not_mentioned	released	option_probability
Jev	imcs21	test	10311751	symptom_038	10311751	0.0022518720000000002	0.3850037910742685	not_mentioned	1.0	not_mentioned	correct	ok	not_mentioned	released	option_probability
Jev	imcs21	test	10311751	symptom_039	10311751	0.0022518720000000002	0.3850037910742685	not_mentioned	1.0	not_mentioned	correct	ok	not_mentioned	released	option_probability
Jev	imcs21	test	10311751	symptom_040	10311751	0.0022518720000000002	0.3850037910742685	not_mentioned	1.0	not_mentioned	correct	ok	not_mentioned	released	option_probability
Jev	imcs21	test	10311751	symptom_041	10311751	0.0022518720000000002	0.3850037910742685	not_mentioned	0.98	not_mentioned	correct	ok	not_mentioned	released	option_probability
Jev	imcs21	test	10311751	symptom_042	10311751	0.0022518720000000002	0.3850037910742685	not_mentioned	1.0	not_mentioned	correct	ok	not_mentioned	released	option_probability
Jev	imcs21	test	10311751	symptom_043	10311751	0.0022518720000000002	0.3850037910742685	not_mentioned	0.59	not_mentioned	correct	ok	not_mentioned	released	option_probability
Jev	imcs21	test	10311751	symptom_044	10311751	0.0022518720000000002	0.3850037910742685	uncertain	0.69	not_mentioned	incorrect	ok	not_mentioned	released	option_probability
Jev	imcs21	test	10311751	symptom_045	10311751	0.0022518720000000002	0.3850037910742685	not_mentioned	1.0	not_mentioned	correct	ok	not_mentioned	released	option_probability
Jev	imcs21	test	10311751	symptom_046	10311751	0.0022518720000000002	0.3850037910742685	not_mentioned	1.0	not_mentioned	correct	ok	not_mentioned	released	option_probability
Jev	imcs21	test	10311751	symptom_047	10311751	0.0022518720000000002	0.3850037910742685	not_mentioned	1.0	not_mentioned	correct	ok	not_mentioned	released	option_probability
Jev	imcs21	test	10311751	symptom_048	10311751	0.0022518720000000002	0.3850037910742685	not_mentioned	0.91	not_mentioned	correct	ok	not_mentioned	released	option_probability
Jev	imcs21	test	10311751	symptom_049	10311751	0.0022518720000000002	0.3850037910742685	not_mentioned	1.0	not_mentioned	correct	ok	not_mentioned	released	option_probability
Jev	imcs21	test	10311751	symptom_050	10311751	0.0022518720000000002	0.3850037910742685	not_mentioned	1.0	not_mentioned	correct	ok	not_mentioned	released	option_probability
Jev	imcs21	test	10311751	symptom_051	10311751	0.0022518720000000002	0.3850037910742685	not_mentioned	1.0	not_mentioned	correct	ok	not_mentioned	released	option_probability
Jev	imcs21	test	10311751	symptom_052	10311751	0.0022518720000000002	0.3850037910742685	not_mentioned	0.98	not_mentioned	correct	ok	not_mentioned	released	option_probability
Jev	imcs21	test	10311751	symptom_053	10311751	0.0022518720000000002	0.3850037910742685	not_mentioned	1.0	not_mentioned	correct	ok	not_mentioned	released	option_probability
Jev	imcs21	test	10311751	symptom_054	10311751	0.0022518720000000002	0.3850037910742685	positive	0.96	not_mentioned	incorrect	ok	not_mentioned	released	option_probability
Jev	imcs21	test	10311751	symptom_055	10311751	0.0022518720000000002	0.3850037910742685	not_mentioned	1.0	not_mentioned	correct	ok	not_mentioned	released	option_probability
Jev	imcs21	test	10311751	symptom_056	10311751	0.0022518720000000002	0.3850037910742685	negative	1.0	negative	correct	ok	negative	released	option_probability
Jev	imcs21	test	10311751	symptom_057	10311751	0.0022518720000000002	0.3850037910742685	not_mentioned	1.0	not_mentioned	correct	ok	not_mentioned	released	option_probability
Jev	imcs21	test	10311751	symptom_058	10311751	0.0022518720000000002	0.3850037910742685	not_mentioned	1.0	not_mentioned	correct	ok	not_mentioned	released	option_probability
Jev	imcs21	test	10311751	symptom_059	10311751	0.0022518720000000002	0.3850037910742685	not_mentioned	1.0	not_mentioned	correct	ok	not_mentioned	released	option_probability
Jev	imcs21	test	10311751	symptom_060	10311751	0.0022518720000000002	0.3850037910742685	not_mentioned	1.0	not_mentioned	correct	ok	not_mentioned	released	option_probability
Jev	imcs21	test	10311751	symptom_061	10311751	0.0022518720000000002	0.3850037910742685	not_mentioned	1.0	not_mentioned	correct	ok	not_mentioned	released	option_probability
Jev	imcs21	test	10311751	symptom_062	10311751	0.0022518720000000002	0.3850037910742685	not_mentioned	1.0	not_mentioned	correct	ok	not_mentioned	released	option_probability
Jev	imcs21	test	10311751	symptom_063	10311751	0.0022518720000000002	0.3850037910742685	not_mentioned	1.0	not_mentioned	correct	ok	not_mentioned	released	option_probability
Jev	imcs21	test	10311751	symptom_064	10311751	0.0022518720000000002	0.3850037910742685	not_mentioned	1.0	not_mentioned	correct	ok	not_mentioned	released	option_probability
Jev	imcs21	test	10311751	symptom_065	10311751	0.0022518720000000002	0.3850037910742685	not_mentioned	1.0	not_mentioned	correct	ok	not_mentioned	released	option_probability
Jev	imcs21	test	10311751	symptom_066	10311751	0.0022518720000000002	0.3850037910742685	negative	0.9	not_mentioned	incorrect	ok	not_mentioned	released	option_probability
Jev	imcs21	test	10311751	symptom_067	10311751	0.0022518720000000002	0.3850037910742685	not_mentioned	1.0	not_mentioned	correct	ok	not_mentioned	released	option_probability
Jev	imcs21	test	10311751	symptom_068	10311751	0.0022518720000000002	0.3850037910742685	not_mentioned	1.0	not_mentioned	correct	ok	not_mentioned	released	option_probability
Jev	imcs21	test	10311751	symptom_069	10311751	0.0022518720000000002	0.3850037910742685	not_mentioned	0.91	not_mentioned	correct	ok	not_mentioned	released	option_probability
Jev	imcs21	test	10311751	symptom_070	10311751	0.0022518720000000002	0.3850037910742685	not_mentioned	1.0	not_mentioned	correct	ok	not_mentioned	released	option_probability
Jev	imcs21	test	10311751	symptom_071	10311751	0.0022518720000000002	0.3850037910742685	not_mentioned	1.0	not_mentioned	correct	ok	not_mentioned	released	option_probability
Jev	imcs21	test	10311751	symptom_072	10311751	0.0022518720000000002	0.3850037910742685	not_mentioned	1.0	not_mentioned	correct	ok	not_mentioned	released	option_probability
Jev	imcs21	test	10311751	symptom_073	10311751	0.0022518720000000002	0.3850037910742685	not_mentioned	1.0	not_mentioned	correct	ok	not_mentioned	released	option_probability
Jev	imcs21	test	10311751	symptom_074	10311751	0.0022518720000000002	0.3850037910742685	not_mentioned	1.0	not_mentioned	correct	ok	not_mentioned	released	option_probability
Jev	imcs21	test	10311751	symptom_075	10311751	0.0022518720000000002	0.3850037910742685	not_mentioned	0.99	not_mentioned	correct	ok	not_mentioned	released	option_probability
Jev	imcs21	test	10311751	symptom_076	10311751	0.0022518720000000002	0.3850037910742685	not_mentioned	0.71	not_mentioned	correct	ok	not_mentioned	released	option_probability
Jev	imcs21	test	10311751	symptom_077	10311751	0.0022518720000000002	0.3850037910742685	not_mentioned	1.0	not_mentioned	correct	ok	not_mentioned	released	option_probability
Jev	imcs21	test	10311751	symptom_078	10311751	0.0022518720000000002	0.3850037910742685	not_mentioned	1.0	not_mentioned	correct	ok	not_mentioned	released	option_probability
Jev	imcs21	test	10311751	symptom_079	10311751	0.0022518720000000002	0.3850037910742685	not_mentioned	1.0	not_mentioned	correct	ok	not_mentioned	released	option_probability
Jev	imcs21	test	10311751	symptom_080	10311751	0.0022518720000000002	0.3850037910742685	not_mentioned	1.0	not_mentioned	correct	ok	not_mentioned	released	option_probability
Jev	imcs21	test	10311751	symptom_081	10311751	0.0022518720000000002	0.3850037910742685	not_mentioned	1.0	not_mentioned	correct	ok	not_mentioned	released	option_probability
Jev	imcs21	test	10311751	symptom_082	10311751	0.0022518720000000002	0.3850037910742685	not_mentioned	1.0	not_mentioned	correct	ok	not_mentioned	released	option_probability
Jev	imcs21	test	10311751	symptom_083	10311751	0.0022518720000000002	0.3850037910742685	not_mentioned	1.0	not_mentioned	correct	ok	not_mentioned	released	option_probability
Jev	imcs21	test	10311751	symptom_084	10311751	0.0022518720000000002	0.3850037910742685	not_mentioned	1.0	not_mentioned	correct	ok	not_mentioned	released	option_probability
Jev	imcs21	test	10311751	symptom_085	10311751	0.0022518720000000002	0.3850037910742685	not_mentioned	1.0	not_mentioned	correct	ok	not_mentioned	released	option_probability
Jev	imcs21	test	10311751	symptom_086	10311751	0.0022518720000000002	0.3850037910742685	not_mentioned	1.0	not_mentioned	correct	ok	not_mentioned	released	option_probability
Jev	imcs21	test	10311751	symptom_087	10311751	0.0022518720000000002	0.3850037910742685	not_mentioned	1.0	not_mentioned	correct	ok	not_mentioned	released	option_probability
Jev	imcs21	test	10311751	symptom_088	10311751	0.0022518720000000002	0.3850037910742685	not_mentioned	1.0	not_mentioned	correct	ok	not_mentioned	released	option_probability
Jev	imcs21	test	10311751	symptom_089	10311751	0.0022518720000000002	0.3850037910742685	not_mentioned	0.52	not_mentioned	correct	ok	not_mentioned	released	option_probability
Jev	imcs21	test	10311751	symptom_090	10311751	0.0022518720000000002	0.3850037910742685	not_mentioned	1.0	not_mentioned	correct	ok	not_mentioned	released	option_probability
Jev	imcs21	test	10311751	symptom_091	10311751	0.0022518720000000002	0.3850037910742685	not_mentioned	1.0	not_mentioned	correct	ok	not_mentioned	released	option_probability
Jev	imcs21	test	10311751	symptom_092	10311751	0.0022518720000000002	0.3850037910742685	not_mentioned	1.0	not_mentioned	correct	ok	not_mentioned	released	option_probability
Jev	imcs21	test	10311751	symptom_093	10311751	0.0022518720000000002	0.3850037910742685	not_mentioned	1.0	not_mentioned	correct	ok	not_mentioned	released	option_probability
Jev	imcs21	test	10311751	symptom_094	10311751	0.0022518720000000002	0.3850037910742685	not_mentioned	1.0	not_mentioned	correct	ok	not_mentioned	released	option_probability
Jev	imcs21	test	10311751	symptom_095	10311751	0.0022518720000000002	0.3850037910742685	not_mentioned	1.0	not_mentioned	correct	ok	not_mentioned	released	option_probability
Jev	imcs21	test	10311751	symptom_096	10311751	0.0022518720000000002	0.3850037910742685	not_mentioned	1.0	not_mentioned	correct	ok	not_mentioned	released	option_probability
Jev	imcs21	test	10311751	symptom_097	10311751	0.0022518720000000002	0.3850037910742685	not_mentioned	1.0	not_mentioned	correct	ok	not_mentioned	released	option_probability
Jev	imcs21	test	10311751	symptom_098	10311751	0.0022518720000000002	0.3850037910742685	not_mentioned	1.0	not_mentioned	correct	ok	not_mentioned	released	option_probability
Jev	imcs21	test	10311751	symptom_099	10311751	0.0022518720000000002	0.3850037910742685	not_mentioned	1.0	not_mentioned	correct	ok	not_mentioned	released	option_probability
Jev	imcs21	test	10311751	symptom_100	10311751	0.0022518720000000002	0.3850037910742685	positive	1.0	positive	correct	ok	positive	released	option_probability
Jev	imcs21	test	10311751	symptom_101	10311751	0.0022518720000000002	0.3850037910742685	not_mentioned	1.0	not_mentioned	correct	ok	not_mentioned	released	option_probability
Jev	imcs21	test	10311751	symptom_102	10311751	0.0022518720000000002	0.3850037910742685	not_mentioned	1.0	not_mentioned	correct	ok	not_mentioned	released	option_probability
Jev	imcs21	test	10311751	symptom_103	10311751	0.0022518720000000002	0.3850037910742685	not_mentioned	1.0	not_mentioned	correct	ok	not_mentioned	released	option_probability
Jev	imcs21	test	10311751	symptom_104	10311751	0.0022518720000000002	0.3850037910742685	not_mentioned	1.0	not_mentioned	correct	ok	not_mentioned	released	option_probability
Jev	imcs21	test	10311751	symptom_105	10311751	0.0022518720000000002	0.3850037910742685	not_mentioned	1.0	not_mentioned	correct	ok	not_mentioned	released	option_probability
Jev	imcs21	test	10311751	symptom_106	10311751	0.0022518720000000002	0.3850037910742685	not_mentioned	1.0	not_mentioned	correct	ok	not_mentioned	released	option_probability
Jev	imcs21	test	10311751	symptom_107	10311751	0.0022518720000000002	0.3850037910742685	not_mentioned	1.0	not_mentioned	correct	ok	not_mentioned	released	option_probability
Jev	imcs21	test	10311751	symptom_108	10311751	0.0022518720000000002	0.3850037910742685	not_mentioned	1.0	not_mentioned	correct	ok	not_mentioned	released	option_probability
Jev	imcs21	test	10311751	symptom_109	10311751	0.0022518720000000002	0.3850037910742685	not_mentioned	0.98	not_mentioned	correct	ok	not_mentioned	released	option_probability
Jev	imcs21	test	10311751	symptom_110	10311751	0.0022518720000000002	0.3850037910742685	not_mentioned	1.0	not_mentioned	correct	ok	not_mentioned	released	option_probability
Jev	imcs21	test	10311751	symptom_111	10311751	0.0022518720000000002	0.3850037910742685	not_mentioned	1.0	not_mentioned	correct	ok	not_mentioned	released	option_probability
Jev	imcs21	test	10311751	symptom_112	10311751	0.0022518720000000002	0.3850037910742685	not_mentioned	1.0	not_mentioned	correct	ok	not_mentioned	released	option_probability
Jev	imcs21	test	10311751	symptom_113	10311751	0.0022518720000000002	0.3850037910742685	not_mentioned	1.0	not_mentioned	correct	ok	not_mentioned	released	option_probability
Jev	imcs21	test	10311751	symptom_114	10311751	0.0022518720000000002	0.3850037910742685	not_mentioned	1.0	not_mentioned	correct	ok	not_mentioned	released	option_probability
Jev	imcs21	test	10311751	symptom_115	10311751	0.0022518720000000002	0.3850037910742685	not_mentioned	1.0	not_mentioned	correct	ok	not_mentioned	released	option_probability
Jev	imcs21	test	10311751	symptom_116	10311751	0.0022518720000000002	0.3850037910742685	not_mentioned	0.82	not_mentioned	correct	ok	not_mentioned	released	option_probability
Jev	imcs21	test	10311751	symptom_117	10311751	0.0022518720000000002	0.3850037910742685	not_mentioned	1.0	not_mentioned	correct	ok	not_mentioned	released	option_probability
Jev	imcs21	test	10311751	symptom_118	10311751	0.0022518720000000002	0.3850037910742685	positive	0.55	not_mentioned	incorrect	ok	not_mentioned	released	option_probability
Jev	imcs21	test	10311751	symptom_119	10311751	0.0022518720000000002	0.3850037910742685	not_mentioned	1.0	not_mentioned	correct	ok	not_mentioned	released	option_probability
Jev	imcs21	test	10311751	symptom_120	10311751	0.0022518720000000002	0.3850037910742685	not_mentioned	1.0	not_mentioned	correct	ok	not_mentioned	released	option_probability
Jev	imcs21	test	10311751	symptom_121	10311751	0.0022518720000000002	0.3850037910742685	not_mentioned	1.0	not_mentioned	correct	ok	not_mentioned	released	option_probability
Jev	imcs21	test	10311751	symptom_122	10311751	0.0022518720000000002	0.3850037910742685	not_mentioned	1.0	not_mentioned	correct	ok	not_mentioned	released	option_probability
Jev	imcs21	test	10311751	symptom_123	10311751	0.0022518720000000002	0.3850037910742685	not_mentioned	0.74	not_mentioned	correct	ok	not_mentioned	released	option_probability
Jev	imcs21	test	10311751	symptom_124	10311751	0.0022518720000000002	0.3850037910742685	not_mentioned	0.92	not_mentioned	correct	ok	not_mentioned	released	option_probability
Jev	imcs21	test	10311751	symptom_125	10311751	0.0022518720000000002	0.3850037910742685	not_mentioned	1.0	not_mentioned	correct	ok	not_mentioned	released	option_probability
Jev	imcs21	test	10311751	symptom_126	10311751	0.0022518720000000002	0.3850037910742685	not_mentioned	1.0	not_mentioned	correct	ok	not_mentioned	released	option_probability
Jev	imcs21	test	10311751	symptom_127	10311751	0.0022518720000000002	0.3850037910742685	not_mentioned	0.99	not_mentioned	correct	ok	not_mentioned	released	option_probability
Jev	imcs21	test	10311751	symptom_128	10311751	0.0022518720000000002	0.3850037910742685	not_mentioned	0.99	not_mentioned	correct	ok	not_mentioned	released	option_probability
Jev	imcs21	test	10311751	symptom_129	10311751	0.0022518720000000002	0.3850037910742685	not_mentioned	1.0	not_mentioned	correct	ok	not_mentioned	released	option_probability
Jev	imcs21	test	10311751	symptom_130	10311751	0.0022518720000000002	0.3850037910742685	not_mentioned	1.0	not_mentioned	correct	ok	not_mentioned	released	option_probability
Jev	imcs21	test	10311751	symptom_131	10311751	0.0022518720000000002	0.3850037910742685	not_mentioned	0.6	not_mentioned	correct	ok	not_mentioned	released	option_probability
Jev	imcs21	test	10311751	symptom_132	10311751	0.0022518720000000002	0.3850037910742685	not_mentioned	1.0	not_mentioned	correct	ok	not_mentioned	released	option_probability
Jev	imcs21	test	10311751	symptom_133	10311751	0.0022518720000000002	0.3850037910742685	not_mentioned	1.0	not_mentioned	correct	ok	not_mentioned	released	option_probability
Jev	imcs21	test	10311751	symptom_134	10311751	0.0022518720000000002	0.3850037910742685	not_mentioned	0.96	not_mentioned	correct	ok	not_mentioned	released	option_probability
Jev	imcs21	test	10311751	symptom_135	10311751	0.0022518720000000002	0.3850037910742685	not_mentioned	1.0	not_mentioned	correct	ok	not_mentioned	released	option_probability
Jev	imcs21	test	10311751	symptom_136	10311751	0.0022518720000000002	0.3850037910742685	not_mentioned	1.0	not_mentioned	correct	ok	not_mentioned	released	option_probability
Jev	imcs21	test	10311751	symptom_137	10311751	0.0022518720000000002	0.3850037910742685	not_mentioned	1.0	not_mentioned	correct	ok	not_mentioned	released	option_probability
Jev	imcs21	test	10311751	symptom_138	10311751	0.0022518720000000002	0.3850037910742685	not_mentioned	0.94	not_mentioned	correct	ok	not_mentioned	released	option_probability
Jev	imcs21	test	10311751	symptom_139	10311751	0.0022518720000000002	0.3850037910742685	not_mentioned	1.0	not_mentioned	correct	ok	not_mentioned	released	option_probability
Jev	imcs21	test	10311751	symptom_140	10311751	0.0022518720000000002	0.3850037910742685	not_mentioned	1.0	not_mentioned	correct	ok	not_mentioned	released	option_probability
Jev	imcs21	test	10311751	symptom_141	10311751	0.0022518720000000002	0.3850037910742685	not_mentioned	1.0	not_mentioned	correct	ok	not_mentioned	released	option_probability
Jev	imcs21	test	10311751	symptom_142	10311751	0.0022518720000000002	0.3850037910742685	not_mentioned	1.0	not_mentioned	correct	ok	not_mentioned	released	option_probability
Jev	imcs21	test	10311751	symptom_143	10311751	0.0022518720000000002	0.3850037910742685	not_mentioned	1.0	not_mentioned	correct	ok	not_mentioned	released	option_probability
Jev	imcs21	test	10311751	symptom_144	10311751	0.0022518720000000002	0.3850037910742685	not_mentioned	1.0	not_mentioned	correct	ok	not_mentioned	released	option_probability
Jev	imcs21	test	10311751	symptom_145	10311751	0.0022518720000000002	0.3850037910742685	not_mentioned	1.0	not_mentioned	correct	ok	not_mentioned	released	option_probability
Jev	imcs21	test	10311751	symptom_146	10311751	0.0022518720000000002	0.3850037910742685	not_mentioned	0.91	not_mentioned	correct	ok	not_mentioned	released	option_probability
Jev	imcs21	test	10311751	symptom_147	10311751	0.0022518720000000002	0.3850037910742685	not_mentioned	1.0	not_mentioned	correct	ok	not_mentioned	released	option_probability
Jev	imcs21	test	10311751	symptom_148	10311751	0.0022518720000000002	0.3850037910742685	not_mentioned	1.0	not_mentioned	correct	ok	not_mentioned	released	option_probability
Jev	imcs21	test	10311751	symptom_149	10311751	0.0022518720000000002	0.3850037910742685	not_mentioned	1.0	not_mentioned	correct	ok	not_mentioned	released	option_probability
Jev	imcs21	test	10311751	symptom_150	10311751	0.0022518720000000002	0.3850037910742685	not_mentioned	1.0	not_mentioned	correct	ok	not_mentioned	released	option_probability
Jev	imcs21	test	10311751	symptom_151	10311751	0.0022518720000000002	0.3850037910742685	not_mentioned	1.0	not_mentioned	correct	ok	not_mentioned	released	option_probability
Jev	imcs21	test	10311751	symptom_152	10311751	0.0022518720000000002	0.3850037910742685	not_mentioned	1.0	not_mentioned	correct	ok	not_mentioned	released	option_probability
Jev	imcs21	test	10311751	symptom_153	10311751	0.0022518720000000002	0.3850037910742685	not_mentioned	1.0	not_mentioned	correct	ok	not_mentioned	released	option_probability
Jev	imcs21	test	10311751	symptom_154	10311751	0.0022518720000000002	0.3850037910742685	not_mentioned	0.82	not_mentioned	correct	ok	not_mentioned	released	option_probability
Jev	imcs21	test	10311751	symptom_155	10311751	0.0022518720000000002	0.3850037910742685	not_mentioned	1.0	not_mentioned	correct	ok	not_mentioned	released	option_probability
Jev	imcs21	test	10311751	symptom_156	10311751	0.0022518720000000002	0.3850037910742685	not_mentioned	1.0	not_mentioned	correct	ok	not_mentioned	released	option_probability
Jev	imcs21	test	10311751	symptom_157	10311751	0.0022518720000000002	0.3850037910742685	not_mentioned	1.0	not_mentioned	correct	ok	not_mentioned	released	option_probability
Jev	imcs21	test	10311751	symptom_158	10311751	0.0022518720000000002	0.3850037910742685	not_mentioned	0.92	not_mentioned	correct	ok	not_mentioned	released	option_probability
Jev	imcs21	test	10311751	symptom_159	10311751	0.0022518720000000002	0.3850037910742685	not_mentioned	1.0	not_mentioned	correct	ok	not_mentioned	released	option_probability
Jev	imcs21	test	10311751	symptom_160	10311751	0.0022518720000000002	0.3850037910742685	not_mentioned	1.0	not_mentioned	correct	ok	not_mentioned	released	option_probability
Jev	imcs21	test	10311751	symptom_161	10311751	0.0022518720000000002	0.3850037910742685	not_mentioned	1.0	not_mentioned	correct	ok	not_mentioned	released	option_probability
Jev	imcs21	test	10311751	symptom_162	10311751	0.0022518720000000002	0.3850037910742685	not_mentioned	1.0	not_mentioned	correct	ok	not_mentioned	released	option_probability
Jev	imcs21	test	10311751	symptom_163	10311751	0.0022518720000000002	0.3850037910742685	not_mentioned	1.0	not_mentioned	correct	ok	not_mentioned	released	option_probability
Jev	imcs21	test	10311751	symptom_164	10311751	0.0022518720000000002	0.3850037910742685	not_mentioned	1.0	not_mentioned	correct	ok	not_mentioned	released	option_probability
Jev	imcs21	test	10311751	symptom_165	10311751	0.0022518720000000002	0.3850037910742685	not_mentioned	1.0	not_mentioned	correct	ok	not_mentioned	released	option_probability
Jev	imcs21	test	10311751	symptom_166	10311751	0.0022518720000000002	0.3850037910742685	not_mentioned	1.0	not_mentioned	correct	ok	not_mentioned	released	option_probability
Jev	imcs21	test	10311751	symptom_167	10311751	0.0022518720000000002	0.3850037910742685	not_mentioned	1.0	not_mentioned	correct	ok	not_mentioned	released	option_probability
Jev	imcs21	test	10311751	symptom_168	10311751	0.0022518720000000002	0.3850037910742685	not_mentioned	1.0	not_mentioned	correct	ok	not_mentioned	released	option_probability
Jev	imcs21	test	10311751	symptom_169	10311751	0.0022518720000000002	0.3850037910742685	not_mentioned	1.0	not_mentioned	correct	ok	not_mentioned	released	option_probability
Jev	imcs21	test	10311751	symptom_170	10311751	0.0022518720000000002	0.3850037910742685	not_mentioned	1.0	not_mentioned	correct	ok	not_mentioned	released	option_probability
Jev	imcs21	test	10311751	symptom_171	10311751	0.0022518720000000002	0.3850037910742685	not_mentioned	1.0	not_mentioned	correct	ok	not_mentioned	released	option_probability
Jev	imcs21	test	10311751	symptom_172	10311751	0.0022518720000000002	0.3850037910742685	not_mentioned	1.0	not_mentioned	correct	ok	not_mentioned	released	option_probability
Jev	imcs21	test	10311751	symptom_173	10311751	0.0022518720000000002	0.3850037910742685	not_mentioned	1.0	not_mentioned	correct	ok	not_mentioned	released	option_probability
Jev	imcs21	test	10311751	symptom_174	10311751	0.0022518720000000002	0.3850037910742685	not_mentioned	1.0	not_mentioned	correct	ok	not_mentioned	released	option_probability
Jev	imcs21	test	10311751	symptom_175	10311751	0.0022518720000000002	0.3850037910742685	not_mentioned	1.0	not_mentioned	correct	ok	not_mentioned	released	option_probability
Jev	imcs21	test	10311751	symptom_176	10311751	0.0022518720000000002	0.3850037910742685	not_mentioned	1.0	not_mentioned	correct	ok	not_mentioned	released	option_probability
Jev	imcs21	test	10311751	symptom_177	10311751	0.0022518720000000002	0.3850037910742685	not_mentioned	1.0	not_mentioned	correct	ok	not_mentioned	released	option_probability
Jev	imcs21	test	10311751	symptom_178	10311751	0.0022518720000000002	0.3850037910742685	not_mentioned	1.0	not_mentioned	correct	ok	not_mentioned	released	option_probability
Jev	imcs21	test	10311751	symptom_179	10311751	0.0022518720000000002	0.3850037910742685	not_mentioned	1.0	not_mentioned	correct	ok	not_mentioned	released	option_probability
Jev	imcs21	test	10311751	symptom_180	10311751	0.0022518720000000002	0.3850037910742685	not_mentioned	1.0	not_mentioned	correct	ok	not_mentioned	released	option_probability
Jev	imcs21	test	10311751	symptom_181	10311751	0.0022518720000000002	0.3850037910742685	not_mentioned	1.0	not_mentioned	correct	ok	not_mentioned	released	option_probability
Jev	imcs21	test	10311751	symptom_182	10311751	0.0022518720000000002	0.3850037910742685	not_mentioned	0.81	not_mentioned	correct	ok	not_mentioned	released	option_probability
Jev	imcs21	test	10311751	symptom_183	10311751	0.0022518720000000002	0.3850037910742685	not_mentioned	1.0	not_mentioned	correct	ok	not_mentioned	released	option_probability
Jev	imcs21	test	10311751	symptom_184	10311751	0.0022518720000000002	0.3850037910742685	not_mentioned	1.0	not_mentioned	correct	ok	not_mentioned	released	option_probability
Jev	imcs21	test	10311751	symptom_185	10311751	0.0022518720000000002	0.3850037910742685	not_mentioned	0.96	not_mentioned	correct	ok	not_mentioned	released	option_probability
Jev	imcs21	test	10311751	symptom_186	10311751	0.0022518720000000002	0.3850037910742685	not_mentioned	1.0	not_mentioned	correct	ok	not_mentioned	released	option_probability
Jev	imcs21	test	10311751	symptom_187	10311751	0.0022518720000000002	0.3850037910742685	not_mentioned	0.99	not_mentioned	correct	ok	not_mentioned	released	option_probability
Jev	imcs21	test	10311751	symptom_188	10311751	0.0022518720000000002	0.3850037910742685	not_mentioned	1.0	not_mentioned	correct	ok	not_mentioned	released	option_probability
Jev	imcs21	test	10311751	symptom_189	10311751	0.0022518720000000002	0.3850037910742685	not_mentioned	1.0	not_mentioned	correct	ok	not_mentioned	released	option_probability
Jev	imcs21	test	10311751	symptom_190	10311751	0.0022518720000000002	0.3850037910742685	not_mentioned	1.0	not_mentioned	correct	ok	not_mentioned	released	option_probability
Jev	imcs21	test	10311751	symptom_191	10311751	0.0022518720000000002	0.3850037910742685	not_mentioned	1.0	not_mentioned	correct	ok	not_mentioned	released	option_probability
Jev	imcs21	test	10311751	symptom_192	10311751	0.0022518720000000002	0.3850037910742685	not_mentioned	1.0	not_mentioned	correct	ok	not_mentioned	released	option_probability
Jev	imcs21	test	10311751	symptom_193	10311751	0.0022518720000000002	0.3850037910742685	not_mentioned	1.0	not_mentioned	correct	ok	not_mentioned	released	option_probability
Jev	imcs21	test	10311751	symptom_194	10311751	0.0022518720000000002	0.3850037910742685	not_mentioned	1.0	not_mentioned	correct	ok	not_mentioned	released	option_probability
Jev	imcs21	test	10311751	symptom_195	10311751	0.0022518720000000002	0.3850037910742685	not_mentioned	1.0	not_mentioned	correct	ok	not_mentioned	released	option_probability
Jev	imcs21	test	10311751	symptom_196	10311751	0.0022518720000000002	0.3850037910742685	not_mentioned	1.0	not_mentioned	correct	ok	not_mentioned	released	option_probability
Jev	imcs21	test	10311751	symptom_197	10311751	0.0022518720000000002	0.3850037910742685	not_mentioned	1.0	not_mentioned	correct	ok	not_mentioned	released	option_probability
Jev	imcs21	test	10311751	symptom_198	10311751	0.0022518720000000002	0.3850037910742685	not_mentioned	1.0	not_mentioned	correct	ok	not_mentioned	released	option_probability
Jev	imcs21	test	10311751	symptom_199	10311751	0.0022518720000000002	0.3850037910742685	not_mentioned	1.0	not_mentioned	correct	ok	not_mentioned	released	option_probability
Jev	imcs21	test	10311751	symptom_200	10311751	0.0022518720000000002	0.3850037910742685	not_mentioned	1.0	not_mentioned	correct	ok	not_mentioned	released	option_probability
Jev	imcs21	test	10311751	symptom_201	10311751	0.0022518720000000002	0.3850037910742685	not_mentioned	1.0	not_mentioned	correct	ok	not_mentioned	released	option_probability
Jev	imcs21	test	10311751	symptom_202	10311751	0.0022518720000000002	0.3850037910742685	not_mentioned	0.99	not_mentioned	correct	ok	not_mentioned	released	option_probability
Jev	imcs21	test	10311751	symptom_203	10311751	0.0022518720000000002	0.3850037910742685	not_mentioned	1.0	not_mentioned	correct	ok	not_mentioned	released	option_probability
Jev	imcs21	test	10311751	symptom_204	10311751	0.0022518720000000002	0.3850037910742685	not_mentioned	1.0	not_mentioned	correct	ok	not_mentioned	released	option_probability
Jev	imcs21	test	10311751	symptom_205	10311751	0.0022518720000000002	0.3850037910742685	not_mentioned	0.97	not_mentioned	correct	ok	not_mentioned	released	option_probability
Jev	imcs21	test	10311751	symptom_206	10311751	0.0022518720000000002	0.3850037910742685	not_mentioned	1.0	not_mentioned	correct	ok	not_mentioned	released	option_probability
Jev	imcs21	test	10311751	symptom_207	10311751	0.0022518720000000002	0.3850037910742685	not_mentioned	1.0	not_mentioned	correct	ok	not_mentioned	released	option_probability
Jev	imcs21	test	10311751	symptom_208	10311751	0.0022518720000000002	0.3850037910742685	negative	0.72	not_mentioned	incorrect	ok	not_mentioned	released	option_probability
Jev	imcs21	test	10311751	symptom_209	10311751	0.0022518720000000002	0.3850037910742685	not_mentioned	1.0	not_mentioned	correct	ok	not_mentioned	released	option_probability
Jev	imcs21	test	10311751	symptom_210	10311751	0.0022518720000000002	0.3850037910742685	not_mentioned	1.0	not_mentioned	correct	ok	not_mentioned	released	option_probability
Jev	imcs21	test	10311751	symptom_211	10311751	0.0022518720000000002	0.3850037910742685	not_mentioned	1.0	not_mentioned	correct	ok	not_mentioned	released	option_probability
Jev	imcs21	test	10311751	symptom_212	10311751	0.0022518720000000002	0.3850037910742685	not_mentioned	1.0	not_mentioned	correct	ok	not_mentioned	released	option_probability
Jev	imcs21	test	10311751	symptom_213	10311751	0.0022518720000000002	0.3850037910742685	not_mentioned	1.0	not_mentioned	correct	ok	not_mentioned	released	option_probability
Jev	imcs21	test	10311751	symptom_214	10311751	0.0022518720000000002	0.3850037910742685	not_mentioned	1.0	not_mentioned	correct	ok	not_mentioned	released	option_probability
Jev	imcs21	test	10311751	symptom_215	10311751	0.0022518720000000002	0.3850037910742685	not_mentioned	1.0	not_mentioned	correct	ok	not_mentioned	released	option_probability
Jev	imcs21	test	10311751	symptom_216	10311751	0.0022518720000000002	0.3850037910742685	not_mentioned	1.0	not_mentioned	correct	ok	not_mentioned	released	option_probability
Jev	imcs21	test	10311751	symptom_217	10311751	0.0022518720000000002	0.3850037910742685	not_mentioned	0.99	not_mentioned	correct	ok	not_mentioned	released	option_probability
Jev	imcs21	test	10311751	symptom_218	10311751	0.0022518720000000002	0.3850037910742685	not_mentioned	1.0	not_mentioned	correct	ok	not_mentioned	released	option_probability
Jev	imcs21	test	10311751	symptom_219	10311751	0.0022518720000000002	0.3850037910742685	not_mentioned	1.0	not_mentioned	correct	ok	not_mentioned	released	option_probability
Jev	imcs21	test	10311751	symptom_220	10311751	0.0022518720000000002	0.3850037910742685	not_mentioned	1.0	not_mentioned	correct	ok	not_mentioned	released	option_probability
Jev	imcs21	test	10311751	symptom_221	10311751	0.0022518720000000002	0.3850037910742685	not_mentioned	1.0	not_mentioned	correct	ok	not_mentioned	released	option_probability
Jev	imcs21	test	10311751	symptom_222	10311751	0.0022518720000000002	0.3850037910742685	not_mentioned	1.0	not_mentioned	correct	ok	not_mentioned	released	option_probability
Jev	imcs21	test	10311751	symptom_223	10311751	0.0022518720000000002	0.3850037910742685	not_mentioned	1.0	not_mentioned	correct	ok	not_mentioned	released	option_probability
Jev	imcs21	test	10311751	symptom_224	10311751	0.0022518720000000002	0.3850037910742685	not_mentioned	1.0	not_mentioned	correct	ok	not_mentioned	released	option_probability
Jev	imcs21	test	10311751	symptom_225	10311751	0.0022518720000000002	0.3850037910742685	not_mentioned	1.0	not_mentioned	correct	ok	not_mentioned	released	option_probability
Jev	imcs21	test	10311751	symptom_226	10311751	0.0022518720000000002	0.3850037910742685	not_mentioned	1.0	not_mentioned	correct	ok	not_mentioned	released	option_probability
Jev	imcs21	test	10311751	symptom_227	10311751	0.0022518720000000002	0.3850037910742685	not_mentioned	1.0	not_mentioned	correct	ok	not_mentioned	released	option_probability
Jev	imcs21	test	10311751	symptom_228	10311751	0.0022518720000000002	0.3850037910742685	not_mentioned	1.0	not_mentioned	correct	ok	not_mentioned	released	option_probability
Jev	imcs21	test	10311751	symptom_229	10311751	0.0022518720000000002	0.3850037910742685	not_mentioned	1.0	not_mentioned	correct	ok	not_mentioned	released	option_probability
Jev	imcs21	test	10311751	symptom_230	10311751	0.0022518720000000002	0.3850037910742685	not_mentioned	1.0	not_mentioned	correct	ok	not_mentioned	released	option_probability
Jev	imcs21	test	10311751	symptom_231	10311751	0.0022518720000000002	0.3850037910742685	not_mentioned	1.0	not_mentioned	correct	ok	not_mentioned	released	option_probability
Jev	imcs21	test	10311751	symptom_232	10311751	0.0022518720000000002	0.3850037910742685	not_mentioned	1.0	not_mentioned	correct	ok	not_mentioned	released	option_probability
Jev	imcs21	test	10311751	symptom_233	10311751	0.0022518720000000002	0.3850037910742685	not_mentioned	1.0	not_mentioned	correct	ok	not_mentioned	released	option_probability
Jev	imcs21	test	10311751	symptom_234	10311751	0.0022518720000000002	0.3850037910742685	not_mentioned	1.0	not_mentioned	correct	ok	not_mentioned	released	option_probability
Jev	imcs21	test	10311751	symptom_235	10311751	0.0022518720000000002	0.3850037910742685	not_mentioned	1.0	not_mentioned	correct	ok	not_mentioned	released	option_probability
Jev	imcs21	test	10311751	symptom_236	10311751	0.0022518720000000002	0.3850037910742685	not_mentioned	1.0	not_mentioned	correct	ok	not_mentioned	released	option_probability
Jev	imcs21	test	10311751	symptom_237	10311751	0.0022518720000000002	0.3850037910742685	not_mentioned	1.0	not_mentioned	correct	ok	not_mentioned	released	option_probability
Jev	imcs21	test	10311751	symptom_238	10311751	0.0022518720000000002	0.3850037910742685	not_mentioned	1.0	not_mentioned	correct	ok	not_mentioned	released	option_probability
Jev	imcs21	test	10311751	symptom_239	10311751	0.0022518720000000002	0.3850037910742685	not_mentioned	1.0	not_mentioned	correct	ok	not_mentioned	released	option_probability
Jev	imcs21	test	10311751	symptom_240	10311751	0.0022518720000000002	0.3850037910742685	not_mentioned	1.0	not_mentioned	correct	ok	not_mentioned	released	option_probability
Jev	imcs21	test	10311751	symptom_241	10311751	0.0022518720000000002	0.3850037910742685	not_mentioned	1.0	not_mentioned	correct	ok	not_mentioned	released	option_probability
Jev	imcs21	test	10311751	symptom_242	10311751	0.0022518720000000002	0.3850037910742685	not_mentioned	1.0	not_mentioned	correct	ok	not_mentioned	released	option_probability
Jev	imcs21	test	10311751	symptom_243	10311751	0.0022518720000000002	0.3850037910742685	not_mentioned	1.0	not_mentioned	correct	ok	not_mentioned	released	option_probability
Jev	imcs21	test	10311751	symptom_244	10311751	0.0022518720000000002	0.3850037910742685	not_mentioned	1.0	not_mentioned	correct	ok	not_mentioned	released	option_probability
Jev	imcs21	test	10311751	symptom_245	10311751	0.0022518720000000002	0.3850037910742685	not_mentioned	1.0	not_mentioned	correct	ok	not_mentioned	released	option_probability
Jev	imcs21	test	10311751	symptom_246	10311751	0.0022518720000000002	0.3850037910742685	not_mentioned	1.0	not_mentioned	correct	ok	not_mentioned	released	option_probability
Jev	imcs21	test	10311751	symptom_247	10311751	0.0022518720000000002	0.3850037910742685	not_mentioned	1.0	not_mentioned	correct	ok	not_mentioned	released	option_probability
Jev	imcs21	test	10311751	symptom_248	10311751	0.0022518720000000002	0.3850037910742685	not_mentioned	1.0	not_mentioned	correct	ok	not_mentioned	released	option_probability
Jev	imcs21	test	10311751	symptom_249	10311751	0.0022518720000000002	0.3850037910742685	not_mentioned	1.0	not_mentioned	correct	ok	not_mentioned	released	option_probability
Jev	imcs21	test	10311751	symptom_250	10311751	0.0022518720000000002	0.3850037910742685	not_mentioned	1.0	not_mentioned	correct	ok	not_mentioned	released	option_probability
Jev	imcs21	test	10311751	symptom_251	10311751	0.0022518720000000002	0.3850037910742685	not_mentioned	1.0	not_mentioned	correct	ok	not_mentioned	released	option_probability
Jev	imcs21	test	10311751	symptom_252	10311751	0.0022518720000000002	0.3850037910742685	not_mentioned	1.0	not_mentioned	correct	ok	not_mentioned	released	option_probability
Jev	imcs21	test	10311751	symptom_253	10311751	0.0022518720000000002	0.3850037910742685	not_mentioned	1.0	not_mentioned	correct	ok	not_mentioned	released	option_probability
Jev	imcs21	test	10311751	symptom_254	10311751	0.0022518720000000002	0.3850037910742685	not_mentioned	1.0	not_mentioned	correct	ok	not_mentioned	released	option_probability
Jev	imcs21	test	10311751	symptom_255	10311751	0.0022518720000000002	0.3850037910742685	not_mentioned	1.0	not_mentioned	correct	ok	not_mentioned	released	option_probability
Jev	imcs21	test	10311751	symptom_256	10311751	0.0022518720000000002	0.3850037910742685	not_mentioned	0.56	not_mentioned	correct	ok	not_mentioned	released	option_probability
Jev	imcs21	test	10311751	symptom_257	10311751	0.0022518720000000002	0.3850037910742685	not_mentioned	1.0	not_mentioned	correct	ok	not_mentioned	released	option_probability
Jev	imcs21	test	10311751	symptom_258	10311751	0.0022518720000000002	0.3850037910742685	not_mentioned	1.0	not_mentioned	correct	ok	not_mentioned	released	option_probability
Jev	imcs21	test	10311751	symptom_259	10311751	0.0022518720000000002	0.3850037910742685	not_mentioned	1.0	not_mentioned	correct	ok	not_mentioned	released	option_probability
Jev	imcs21	test	10311751	symptom_260	10311751	0.0022518720000000002	0.3850037910742685	not_mentioned	0.56	not_mentioned	correct	ok	not_mentioned	released	option_probability
Jev	imcs21	test	10311751	symptom_261	10311751	0.0022518720000000002	0.3850037910742685	not_mentioned	1.0	not_mentioned	correct	ok	not_mentioned	released	option_probability
Jev	imcs21	test	10311751	symptom_262	10311751	0.0022518720000000002	0.3850037910742685	not_mentioned	1.0	not_mentioned	correct	ok	not_mentioned	released	option_probability
Jev	imcs21	test	10311751	symptom_263	10311751	0.0022518720000000002	0.3850037910742685	not_mentioned	1.0	not_mentioned	correct	ok	not_mentioned	released	option_probability
Jev	imcs21	test	10311751	symptom_264	10311751	0.0022518720000000002	0.3850037910742685	not_mentioned	1.0	not_mentioned	correct	ok	not_mentioned	released	option_probability
Jev	imcs21	test	10311751	symptom_265	10311751	0.0022518720000000002	0.3850037910742685	not_mentioned	1.0	not_mentioned	correct	ok	not_mentioned	released	option_probability
Jev	imcs21	test	10311751	symptom_266	10311751	0.0022518720000000002	0.3850037910742685	not_mentioned	1.0	not_mentioned	correct	ok	not_mentioned	released	option_probability
Jev	imcs21	test	10311751	symptom_267	10311751	0.0022518720000000002	0.3850037910742685	not_mentioned	1.0	not_mentioned	correct	ok	not_mentioned	released	option_probability
Jev	imcs21	test	10311751	symptom_268	10311751	0.0022518720000000002	0.3850037910742685	not_mentioned	1.0	not_mentioned	correct	ok	not_mentioned	released	option_probability
Jev	imcs21	test	10311751	symptom_269	10311751	0.0022518720000000002	0.3850037910742685	not_mentioned	1.0	not_mentioned	correct	ok	not_mentioned	released	option_probability
Jev	imcs21	test	10311751	symptom_270	10311751	0.0022518720000000002	0.3850037910742685	not_mentioned	1.0	not_mentioned	correct	ok	not_mentioned	released	option_probability
Jev	imcs21	test	10311751	symptom_271	10311751	0.0022518720000000002	0.3850037910742685	not_mentioned	1.0	not_mentioned	correct	ok	not_mentioned	released	option_probability
Jev	imcs21	test	10311751	symptom_272	10311751	0.0022518720000000002	0.3850037910742685	not_mentioned	1.0	not_mentioned	correct	ok	not_mentioned	released	option_probability
Jev	imcs21	test	10311751	symptom_273	10311751	0.0022518720000000002	0.3850037910742685	not_mentioned	1.0	not_mentioned	correct	ok	not_mentioned	released	option_probability
Jev	imcs21	test	10311751	symptom_274	10311751	0.0022518720000000002	0.3850037910742685	not_mentioned	0.98	not_mentioned	correct	ok	not_mentioned	released	option_probability
Jev	imcs21	test	10311751	symptom_275	10311751	0.0022518720000000002	0.3850037910742685	not_mentioned	1.0	not_mentioned	correct	ok	not_mentioned	released	option_probability
Jev	imcs21	test	10311751	symptom_276	10311751	0.0022518720000000002	0.3850037910742685	not_mentioned	1.0	not_mentioned	correct	ok	not_mentioned	released	option_probability
Jev	imcs21	test	10311751	symptom_277	10311751	0.0022518720000000002	0.3850037910742685	not_mentioned	1.0	not_mentioned	correct	ok	not_mentioned	released	option_probability
Jev	imcs21	test	10311751	symptom_278	10311751	0.0022518720000000002	0.3850037910742685	not_mentioned	1.0	not_mentioned	correct	ok	not_mentioned	released	option_probability
Jev	imcs21	test	10311751	symptom_279	10311751	0.0022518720000000002	0.3850037910742685	not_mentioned	1.0	not_mentioned	correct	ok	not_mentioned	released	option_probability
Jev	imcs21	test	10311751	symptom_280	10311751	0.0022518720000000002	0.3850037910742685	not_mentioned	1.0	not_mentioned	correct	ok	not_mentioned	released	option_probability
Jev	imcs21	test	10311751	symptom_281	10311751	0.0022518720000000002	0.3850037910742685	not_mentioned	1.0	not_mentioned	correct	ok	not_mentioned	released	option_probability
Jev	imcs21	test	10311751	symptom_282	10311751	0.0022518720000000002	0.3850037910742685	not_mentioned	1.0	not_mentioned	correct	ok	not_mentioned	released	option_probability
Jev	imcs21	test	10311751	symptom_283	10311751	0.0022518720000000002	0.3850037910742685	not_mentioned	1.0	not_mentioned	correct	ok	not_mentioned	released	option_probability
Jev	imcs21	test	10311751	symptom_284	10311751	0.0022518720000000002	0.3850037910742685	not_mentioned	1.0	not_mentioned	correct	ok	not_mentioned	released	option_probability
Jev	imcs21	test	10311751	symptom_285	10311751	0.0022518720000000002	0.3850037910742685	not_mentioned	1.0	not_mentioned	correct	ok	not_mentioned	released	option_probability
Jev	imcs21	test	10311751	symptom_286	10311751	0.0022518720000000002	0.3850037910742685	not_mentioned	0.97	not_mentioned	correct	ok	not_mentioned	released	option_probability
Jev	imcs21	test	10311751	symptom_287	10311751	0.0022518720000000002	0.3850037910742685	not_mentioned	1.0	not_mentioned	correct	ok	not_mentioned	released	option_probability
Jev	imcs21	test	10311751	symptom_288	10311751	0.0022518720000000002	0.3850037910742685	not_mentioned	1.0	not_mentioned	correct	ok	not_mentioned	released	option_probability
Jev	imcs21	test	10311751	symptom_289	10311751	0.0022518720000000002	0.3850037910742685	not_mentioned	1.0	not_mentioned	correct	ok	not_mentioned	released	option_probability
Jev	imcs21	test	10311751	symptom_290	10311751	0.0022518720000000002	0.3850037910742685	not_mentioned	1.0	not_mentioned	correct	ok	not_mentioned	released	option_probability
Jev	imcs21	test	10311751	symptom_291	10311751	0.0022518720000000002	0.3850037910742685	not_mentioned	1.0	not_mentioned	correct	ok	not_mentioned	released	option_probability
Jev	imcs21	test	10311751	symptom_292	10311751	0.0022518720000000002	0.3850037910742685	not_mentioned	1.0	not_mentioned	correct	ok	not_mentioned	released	option_probability
Jev	imcs21	test	10311751	symptom_293	10311751	0.0022518720000000002	0.3850037910742685	not_mentioned	1.0	not_mentioned	correct	ok	not_mentioned	released	option_probability
Jev	imcs21	test	10311751	symptom_294	10311751	0.0022518720000000002	0.3850037910742685	not_mentioned	1.0	not_mentioned	correct	ok	not_mentioned	released	option_probability
Jev	imcs21	test	10311751	symptom_295	10311751	0.0022518720000000002	0.3850037910742685	not_mentioned	1.0	not_mentioned	correct	ok	not_mentioned	released	option_probability
Jev	imcs21	test	10311751	symptom_296	10311751	0.0022518720000000002	0.3850037910742685	not_mentioned	1.0	not_mentioned	correct	ok	not_mentioned	released	option_probability
Jev	imcs21	test	10311751	symptom_297	10311751	0.0022518720000000002	0.3850037910742685	not_mentioned	1.0	not_mentioned	correct	ok	not_mentioned	released	option_probability
Jev	imcs21	test	10311751	symptom_298	10311751	0.0022518720000000002	0.3850037910742685	not_mentioned	1.0	not_mentioned	correct	ok	not_mentioned	released	option_probability
Jev	imcs21	test	10311751	symptom_299	10311751	0.0022518720000000002	0.3850037910742685	not_mentioned	1.0	not_mentioned	correct	ok	not_mentioned	released	option_probability
Jev	imcs21	test	10311751	symptom_300	10311751	0.0022518720000000002	0.3850037910742685	not_mentioned	1.0	not_mentioned	correct	ok	not_mentioned	released	option_probability
Jev	imcs21	test	10311751	symptom_301	10311751	0.0022518720000000002	0.3850037910742685	not_mentioned	1.0	not_mentioned	correct	ok	not_mentioned	released	option_probability
Jev	imcs21	test	10311751	symptom_302	10311751	0.0022518720000000002	0.3850037910742685	not_mentioned	1.0	not_mentioned	correct	ok	not_mentioned	released	option_probability
Jev	imcs21	test	10311751	symptom_303	10311751	0.0022518720000000002	0.3850037910742685	not_mentioned	1.0	not_mentioned	correct	ok	not_mentioned	released	option_probability
Jev	imcs21	test	10311751	symptom_304	10311751	0.0022518720000000002	0.3850037910742685	not_mentioned	1.0	not_mentioned	correct	ok	not_mentioned	released	option_probability
Jev	imcs21	test	10311751	symptom_305	10311751	0.0022518720000000002	0.3850037910742685	not_mentioned	1.0	not_mentioned	correct	ok	not_mentioned	released	option_probability
Jev	imcs21	test	10311751	symptom_306	10311751	0.0022518720000000002	0.3850037910742685	not_mentioned	1.0	not_mentioned	correct	ok	not_mentioned	released	option_probability
Jev	imcs21	test	10311751	symptom_307	10311751	0.0022518720000000002	0.3850037910742685	not_mentioned	0.99	not_mentioned	correct	ok	not_mentioned	released	option_probability
Jev	imcs21	test	10311751	symptom_308	10311751	0.0022518720000000002	0.3850037910742685	negative	0.71	not_mentioned	incorrect	ok	not_mentioned	released	option_probability
Jev	imcs21	test	10311751	symptom_309	10311751	0.0022518720000000002	0.3850037910742685	not_mentioned	1.0	not_mentioned	correct	ok	not_mentioned	released	option_probability
Jev	imcs21	test	10311751	symptom_310	10311751	0.0022518720000000002	0.3850037910742685	not_mentioned	1.0	not_mentioned	correct	ok	not_mentioned	released	option_probability
Jev	imcs21	test	10311751	symptom_311	10311751	0.0022518720000000002	0.3850037910742685	not_mentioned	1.0	not_mentioned	correct	ok	not_mentioned	released	option_probability
Jev	imcs21	test	10311751	symptom_312	10311751	0.0022518720000000002	0.3850037910742685	not_mentioned	1.0	not_mentioned	correct	ok	not_mentioned	released	option_probability
Jev	imcs21	test	10311751	symptom_313	10311751	0.0022518720000000002	0.3850037910742685	not_mentioned	1.0	not_mentioned	correct	ok	not_mentioned	released	option_probability
Jev	imcs21	test	10311751	symptom_314	10311751	0.0022518720000000002	0.3850037910742685	not_mentioned	1.0	not_mentioned	correct	ok	not_mentioned	released	option_probability
Jev	imcs21	test	10311751	symptom_315	10311751	0.0022518720000000002	0.3850037910742685	not_mentioned	1.0	not_mentioned	correct	ok	not_mentioned	released	option_probability
Jev	imcs21	test	10311751	symptom_316	10311751	0.0022518720000000002	0.3850037910742685	not_mentioned	1.0	not_mentioned	correct	ok	not_mentioned	released	option_probability
Jev	imcs21	test	10311751	symptom_317	10311751	0.0022518720000000002	0.3850037910742685	not_mentioned	1.0	not_mentioned	correct	ok	not_mentioned	released	option_probability
Jev	imcs21	test	10311751	symptom_318	10311751	0.0022518720000000002	0.3850037910742685	not_mentioned	1.0	not_mentioned	correct	ok	not_mentioned	released	option_probability
Jev	imcs21	test	10311751	symptom_319	10311751	0.0022518720000000002	0.3850037910742685	not_mentioned	1.0	not_mentioned	correct	ok	not_mentioned	released	option_probability
Jev	imcs21	test	10311751	symptom_320	10311751	0.0022518720000000002	0.3850037910742685	not_mentioned	1.0	not_mentioned	correct	ok	not_mentioned	released	option_probability
Jev	imcs21	test	10311751	symptom_321	10311751	0.0022518720000000002	0.3850037910742685	not_mentioned	1.0	not_mentioned	correct	ok	not_mentioned	released	option_probability
Jev	imcs21	test	10311751	symptom_322	10311751	0.0022518720000000002	0.3850037910742685	not_mentioned	1.0	not_mentioned	correct	ok	not_mentioned	released	option_probability
Jev	imcs21	test	10311751	symptom_323	10311751	0.0022518720000000002	0.3850037910742685	not_mentioned	1.0	not_mentioned	correct	ok	not_mentioned	released	option_probability
Jev	imcs21	test	10311751	symptom_324	10311751	0.0022518720000000002	0.3850037910742685	not_mentioned	1.0	not_mentioned	correct	ok	not_mentioned	released	option_probability
Jev	imcs21	test	10311751	symptom_325	10311751	0.0022518720000000002	0.3850037910742685	not_mentioned	1.0	not_mentioned	correct	ok	not_mentioned	released	option_probability
Jev	imcs21	test	10311751	symptom_326	10311751	0.0022518720000000002	0.3850037910742685	not_mentioned	1.0	not_mentioned	correct	ok	not_mentioned	released	option_probability
Jev	imcs21	test	10311751	symptom_327	10311751	0.0022518720000000002	0.3850037910742685	not_mentioned	1.0	not_mentioned	correct	ok	not_mentioned	released	option_probability
Jev	imcs21	test	10311751	symptom_328	10311751	0.0022518720000000002	0.3850037910742685	not_mentioned	0.99	not_mentioned	correct	ok	not_mentioned	released	option_probability
Jev	imcs21	test	10311751	symptom_329	10311751	0.0022518720000000002	0.3850037910742685	not_mentioned	1.0	not_mentioned	correct	ok	not_mentioned	released	option_probability
Jev	imcs21	test	10311751	symptom_330	10311751	0.0022518720000000002	0.3850037910742685	not_mentioned	1.0	not_mentioned	correct	ok	not_mentioned	released	option_probability
Jev	imcs21	test	10311752	symptom_000	10311752	0.0022485540000000003	1.5124169579939917	positive	1.0	positive	correct	ok	positive	released	option_probability
Jev	imcs21	test	10311752	symptom_001	10311752	0.0022485540000000003	1.5124169579939917	uncertain	0.71	uncertain	correct	ok	uncertain	released	option_probability
Jev	imcs21	test	10311752	symptom_002	10311752	0.0022485540000000003	1.5124169579939917	not_mentioned	1.0	not_mentioned	correct	ok	not_mentioned	released	option_probability
Jev	imcs21	test	10311752	symptom_003	10311752	0.0022485540000000003	1.5124169579939917	not_mentioned	1.0	not_mentioned	correct	ok	not_mentioned	released	option_probability
Jev	imcs21	test	10311752	symptom_004	10311752	0.0022485540000000003	1.5124169579939917	not_mentioned	1.0	not_mentioned	correct	ok	not_mentioned	released	option_probability
Jev	imcs21	test	10311752	symptom_005	10311752	0.0022485540000000003	1.5124169579939917	negative	0.58	negative	correct	ok	negative	released	option_probability
Jev	imcs21	test	10311752	symptom_006	10311752	0.0022485540000000003	1.5124169579939917	positive	1.0	positive	correct	ok	positive	released	option_probability
Jev	imcs21	test	10311752	symptom_007	10311752	0.0022485540000000003	1.5124169579939917	not_mentioned	0.75	not_mentioned	correct	ok	not_mentioned	released	option_probability
Jev	imcs21	test	10311752	symptom_008	10311752	0.0022485540000000003	1.5124169579939917	not_mentioned	1.0	not_mentioned	correct	ok	not_mentioned	released	option_probability
Jev	imcs21	test	10311752	symptom_009	10311752	0.0022485540000000003	1.5124169579939917	not_mentioned	0.66	not_mentioned	correct	ok	not_mentioned	released	option_probability
Jev	imcs21	test	10311752	symptom_010	10311752	0.0022485540000000003	1.5124169579939917	not_mentioned	1.0	not_mentioned	correct	ok	not_mentioned	released	option_probability
Jev	imcs21	test	10311752	symptom_011	10311752	0.0022485540000000003	1.5124169579939917	not_mentioned	0.93	not_mentioned	correct	ok	not_mentioned	released	option_probability
Jev	imcs21	test	10311752	symptom_012	10311752	0.0022485540000000003	1.5124169579939917	uncertain	0.9	uncertain	correct	ok	uncertain	released	option_probability
Jev	imcs21	test	10311752	symptom_013	10311752	0.0022485540000000003	1.5124169579939917	not_mentioned	1.0	not_mentioned	correct	ok	not_mentioned	released	option_probability
Jev	imcs21	test	10311752	symptom_014	10311752	0.0022485540000000003	1.5124169579939917	not_mentioned	1.0	not_mentioned	correct	ok	not_mentioned	released	option_probability
Jev	imcs21	test	10311752	symptom_015	10311752	0.0022485540000000003	1.5124169579939917	not_mentioned	0.79	not_mentioned	correct	ok	not_mentioned	released	option_probability
Jev	imcs21	test	10311752	symptom_016	10311752	0.0022485540000000003	1.5124169579939917	not_mentioned	1.0	not_mentioned	correct	ok	not_mentioned	released	option_probability
Jev	imcs21	test	10311752	symptom_017	10311752	0.0022485540000000003	1.5124169579939917	not_mentioned	0.88	not_mentioned	correct	ok	not_mentioned	released	option_probability
Jev	imcs21	test	10311752	symptom_018	10311752	0.0022485540000000003	1.5124169579939917	not_mentioned	1.0	not_mentioned	correct	ok	not_mentioned	released	option_probability
Jev	imcs21	test	10311752	symptom_019	10311752	0.0022485540000000003	1.5124169579939917	not_mentioned	1.0	not_mentioned	correct	ok	not_mentioned	released	option_probability
Jev	imcs21	test	10311752	symptom_020	10311752	0.0022485540000000003	1.5124169579939917	not_mentioned	1.0	not_mentioned	correct	ok	not_mentioned	released	option_probability
Jev	imcs21	test	10311752	symptom_021	10311752	0.0022485540000000003	1.5124169579939917	not_mentioned	0.82	not_mentioned	correct	ok	not_mentioned	released	option_probability
Jev	imcs21	test	10311752	symptom_022	10311752	0.0022485540000000003	1.5124169579939917	not_mentioned	0.93	not_mentioned	correct	ok	not_mentioned	released	option_probability
Jev	imcs21	test	10311752	symptom_023	10311752	0.0022485540000000003	1.5124169579939917	not_mentioned	1.0	not_mentioned	correct	ok	not_mentioned	released	option_probability
Jev	imcs21	test	10311752	symptom_024	10311752	0.0022485540000000003	1.5124169579939917	negative	0.78	uncertain	incorrect	ok	uncertain	released	option_probability
Jev	imcs21	test	10311752	symptom_025	10311752	0.0022485540000000003	1.5124169579939917	not_mentioned	1.0	not_mentioned	correct	ok	not_mentioned	released	option_probability
Jev	imcs21	test	10311752	symptom_026	10311752	0.0022485540000000003	1.5124169579939917	not_mentioned	0.44	not_mentioned	correct	ok	not_mentioned	released	option_probability
Jev	imcs21	test	10311752	symptom_027	10311752	0.0022485540000000003	1.5124169579939917	not_mentioned	1.0	not_mentioned	correct	ok	not_mentioned	released	option_probability
Jev	imcs21	test	10311752	symptom_028	10311752	0.0022485540000000003	1.5124169579939917	not_mentioned	1.0	not_mentioned	correct	ok	not_mentioned	released	option_probability
Jev	imcs21	test	10311752	symptom_029	10311752	0.0022485540000000003	1.5124169579939917	not_mentioned	1.0	not_mentioned	correct	ok	not_mentioned	released	option_probability
Jev	imcs21	test	10311752	symptom_030	10311752	0.0022485540000000003	1.5124169579939917	not_mentioned	1.0	not_mentioned	correct	ok	not_mentioned	released	option_probability
Jev	imcs21	test	10311752	symptom_031	10311752	0.0022485540000000003	1.5124169579939917	not_mentioned	1.0	not_mentioned	correct	ok	not_mentioned	released	option_probability
Jev	imcs21	test	10311752	symptom_032	10311752	0.0022485540000000003	1.5124169579939917	not_mentioned	1.0	not_mentioned	correct	ok	not_mentioned	released	option_probability
Jev	imcs21	test	10311752	symptom_033	10311752	0.0022485540000000003	1.5124169579939917	not_mentioned	1.0	not_mentioned	correct	ok	not_mentioned	released	option_probability
Jev	imcs21	test	10311752	symptom_034	10311752	0.0022485540000000003	1.5124169579939917	not_mentioned	1.0	not_mentioned	correct	ok	not_mentioned	released	option_probability
Jev	imcs21	test	10311752	symptom_035	10311752	0.0022485540000000003	1.5124169579939917	not_mentioned	1.0	not_mentioned	correct	ok	not_mentioned	released	option_probability
Jev	imcs21	test	10311752	symptom_036	10311752	0.0022485540000000003	1.5124169579939917	not_mentioned	0.96	not_mentioned	correct	ok	not_mentioned	released	option_probability
Jev	imcs21	test	10311752	symptom_037	10311752	0.0022485540000000003	1.5124169579939917	not_mentioned	1.0	not_mentioned	correct	ok	not_mentioned	released	option_probability
Jev	imcs21	test	10311752	symptom_038	10311752	0.0022485540000000003	1.5124169579939917	not_mentioned	1.0	not_mentioned	correct	ok	not_mentioned	released	option_probability
Jev	imcs21	test	10311752	symptom_039	10311752	0.0022485540000000003	1.5124169579939917	not_mentioned	1.0	not_mentioned	correct	ok	not_mentioned	released	option_probability
Jev	imcs21	test	10311752	symptom_040	10311752	0.0022485540000000003	1.5124169579939917	not_mentioned	1.0	not_mentioned	correct	ok	not_mentioned	released	option_probability
Jev	imcs21	test	10311752	symptom_041	10311752	0.0022485540000000003	1.5124169579939917	not_mentioned	1.0	not_mentioned	correct	ok	not_mentioned	released	option_probability
Jev	imcs21	test	10311752	symptom_042	10311752	0.0022485540000000003	1.5124169579939917	not_mentioned	0.9393939393939393	not_mentioned	correct	ok	not_mentioned	released	option_probability
Jev	imcs21	test	10311752	symptom_043	10311752	0.0022485540000000003	1.5124169579939917	not_mentioned	1.0	not_mentioned	correct	ok	not_mentioned	released	option_probability
Jev	imcs21	test	10311752	symptom_044	10311752	0.0022485540000000003	1.5124169579939917	uncertain	0.62	not_mentioned	incorrect	ok	not_mentioned	released	option_probability
Jev	imcs21	test	10311752	symptom_045	10311752	0.0022485540000000003	1.5124169579939917	not_mentioned	0.94	not_mentioned	correct	ok	not_mentioned	released	option_probability
Jev	imcs21	test	10311752	symptom_046	10311752	0.0022485540000000003	1.5124169579939917	negative	0.75	not_mentioned	incorrect	ok	not_mentioned	released	option_probability
Jev	imcs21	test	10311752	symptom_047	10311752	0.0022485540000000003	1.5124169579939917	not_mentioned	0.61	not_mentioned	correct	ok	not_mentioned	released	option_probability
Jev	imcs21	test	10311752	symptom_048	10311752	0.0022485540000000003	1.5124169579939917	negative	0.82	not_mentioned	incorrect	ok	not_mentioned	released	option_probability
Jev	imcs21	test	10311752	symptom_049	10311752	0.0022485540000000003	1.5124169579939917	not_mentioned	0.89	not_mentioned	correct	ok	not_mentioned	released	option_probability
Jev	imcs21	test	10311752	symptom_050	10311752	0.0022485540000000003	1.5124169579939917	not_mentioned	1.0	not_mentioned	correct	ok	not_mentioned	released	option_probability
Jev	imcs21	test	10311752	symptom_051	10311752	0.0022485540000000003	1.5124169579939917	not_mentioned	1.0	not_mentioned	correct	ok	not_mentioned	released	option_probability
Jev	imcs21	test	10311752	symptom_052	10311752	0.0022485540000000003	1.5124169579939917	not_mentioned	1.0	not_mentioned	correct	ok	not_mentioned	released	option_probability
Jev	imcs21	test	10311752	symptom_053	10311752	0.0022485540000000003	1.5124169579939917	not_mentioned	1.0	not_mentioned	correct	ok	not_mentioned	released	option_probability
Jev	imcs21	test	10311752	symptom_054	10311752	0.0022485540000000003	1.5124169579939917	not_mentioned	1.0	not_mentioned	correct	ok	not_mentioned	released	option_probability
Jev	imcs21	test	10311752	symptom_055	10311752	0.0022485540000000003	1.5124169579939917	not_mentioned	1.0	not_mentioned	correct	ok	not_mentioned	released	option_probability
Jev	imcs21	test	10311752	symptom_056	10311752	0.0022485540000000003	1.5124169579939917	not_mentioned	1.0	not_mentioned	correct	ok	not_mentioned	released	option_probability
Jev	imcs21	test	10311752	symptom_057	10311752	0.0022485540000000003	1.5124169579939917	not_mentioned	1.0	not_mentioned	correct	ok	not_mentioned	released	option_probability
Jev	imcs21	test	10311752	symptom_058	10311752	0.0022485540000000003	1.5124169579939917	not_mentioned	1.0	not_mentioned	correct	ok	not_mentioned	released	option_probability
Jev	imcs21	test	10311752	symptom_059	10311752	0.0022485540000000003	1.5124169579939917	not_mentioned	1.0	not_mentioned	correct	ok	not_mentioned	released	option_probability
Jev	imcs21	test	10311752	symptom_060	10311752	0.0022485540000000003	1.5124169579939917	not_mentioned	1.0	not_mentioned	correct	ok	not_mentioned	released	option_probability
Jev	imcs21	test	10311752	symptom_061	10311752	0.0022485540000000003	1.5124169579939917	not_mentioned	1.0	not_mentioned	correct	ok	not_mentioned	released	option_probability
Jev	imcs21	test	10311752	symptom_062	10311752	0.0022485540000000003	1.5124169579939917	not_mentioned	1.0	not_mentioned	correct	ok	not_mentioned	released	option_probability
Jev	imcs21	test	10311752	symptom_063	10311752	0.0022485540000000003	1.5124169579939917	not_mentioned	1.0	not_mentioned	correct	ok	not_mentioned	released	option_probability
Jev	imcs21	test	10311752	symptom_064	10311752	0.0022485540000000003	1.5124169579939917	not_mentioned	1.0	not_mentioned	correct	ok	not_mentioned	released	option_probability
Jev	imcs21	test	10311752	symptom_065	10311752	0.0022485540000000003	1.5124169579939917	not_mentioned	1.0	not_mentioned	correct	ok	not_mentioned	released	option_probability
Jev	imcs21	test	10311752	symptom_066	10311752	0.0022485540000000003	1.5124169579939917	not_mentioned	1.0	not_mentioned	correct	ok	not_mentioned	released	option_probability
Jev	imcs21	test	10311752	symptom_067	10311752	0.0022485540000000003	1.5124169579939917	not_mentioned	1.0	not_mentioned	correct	ok	not_mentioned	released	option_probability
Jev	imcs21	test	10311752	symptom_068	10311752	0.0022485540000000003	1.5124169579939917	not_mentioned	1.0	not_mentioned	correct	ok	not_mentioned	released	option_probability
Jev	imcs21	test	10311752	symptom_069	10311752	0.0022485540000000003	1.5124169579939917	not_mentioned	1.0	not_mentioned	correct	ok	not_mentioned	released	option_probability
Jev	imcs21	test	10311752	symptom_070	10311752	0.0022485540000000003	1.5124169579939917	not_mentioned	1.0	not_mentioned	correct	ok	not_mentioned	released	option_probability
Jev	imcs21	test	10311752	symptom_071	10311752	0.0022485540000000003	1.5124169579939917	not_mentioned	0.94	not_mentioned	correct	ok	not_mentioned	released	option_probability
Jev	imcs21	test	10311752	symptom_072	10311752	0.0022485540000000003	1.5124169579939917	not_mentioned	1.0	not_mentioned	correct	ok	not_mentioned	released	option_probability
Jev	imcs21	test	10311752	symptom_073	10311752	0.0022485540000000003	1.5124169579939917	not_mentioned	1.0	not_mentioned	correct	ok	not_mentioned	released	option_probability
Jev	imcs21	test	10311752	symptom_074	10311752	0.0022485540000000003	1.5124169579939917	not_mentioned	1.0	not_mentioned	correct	ok	not_mentioned	released	option_probability
Jev	imcs21	test	10311752	symptom_075	10311752	0.0022485540000000003	1.5124169579939917	not_mentioned	1.0	not_mentioned	correct	ok	not_mentioned	released	option_probability
Jev	imcs21	test	10311752	symptom_076	10311752	0.0022485540000000003	1.5124169579939917	not_mentioned	1.0	not_mentioned	correct	ok	not_mentioned	released	option_probability
Jev	imcs21	test	10311752	symptom_077	10311752	0.0022485540000000003	1.5124169579939917	not_mentioned	1.0	not_mentioned	correct	ok	not_mentioned	released	option_probability
Jev	imcs21	test	10311752	symptom_078	10311752	0.0022485540000000003	1.5124169579939917	not_mentioned	0.98	not_mentioned	correct	ok	not_mentioned	released	option_probability
Jev	imcs21	test	10311752	symptom_079	10311752	0.0022485540000000003	1.5124169579939917	not_mentioned	1.0	not_mentioned	correct	ok	not_mentioned	released	option_probability
Jev	imcs21	test	10311752	symptom_080	10311752	0.0022485540000000003	1.5124169579939917	not_mentioned	1.0	not_mentioned	correct	ok	not_mentioned	released	option_probability
Jev	imcs21	test	10311752	symptom_081	10311752	0.0022485540000000003	1.5124169579939917	not_mentioned	1.0	not_mentioned	correct	ok	not_mentioned	released	option_probability
Jev	imcs21	test	10311752	symptom_082	10311752	0.0022485540000000003	1.5124169579939917	not_mentioned	1.0	not_mentioned	correct	ok	not_mentioned	released	option_probability
Jev	imcs21	test	10311752	symptom_083	10311752	0.0022485540000000003	1.5124169579939917	not_mentioned	1.0	not_mentioned	correct	ok	not_mentioned	released	option_probability
Jev	imcs21	test	10311752	symptom_084	10311752	0.0022485540000000003	1.5124169579939917	not_mentioned	1.0	not_mentioned	correct	ok	not_mentioned	released	option_probability
Jev	imcs21	test	10311752	symptom_085	10311752	0.0022485540000000003	1.5124169579939917	not_mentioned	0.67	not_mentioned	correct	ok	not_mentioned	released	option_probability
Jev	imcs21	test	10311752	symptom_086	10311752	0.0022485540000000003	1.5124169579939917	not_mentioned	0.99	not_mentioned	correct	ok	not_mentioned	released	option_probability
Jev	imcs21	test	10311752	symptom_087	10311752	0.0022485540000000003	1.5124169579939917	not_mentioned	1.0	not_mentioned	correct	ok	not_mentioned	released	option_probability
Jev	imcs21	test	10311752	symptom_088	10311752	0.0022485540000000003	1.5124169579939917	not_mentioned	1.0	not_mentioned	correct	ok	not_mentioned	released	option_probability
Jev	imcs21	test	10311752	symptom_089	10311752	0.0022485540000000003	1.5124169579939917	not_mentioned	1.0	not_mentioned	correct	ok	not_mentioned	released	option_probability
Jev	imcs21	test	10311752	symptom_090	10311752	0.0022485540000000003	1.5124169579939917	not_mentioned	1.0	not_mentioned	correct	ok	not_mentioned	released	option_probability
Jev	imcs21	test	10311752	symptom_091	10311752	0.0022485540000000003	1.5124169579939917	not_mentioned	1.0	not_mentioned	correct	ok	not_mentioned	released	option_probability
Jev	imcs21	test	10311752	symptom_092	10311752	0.0022485540000000003	1.5124169579939917	not_mentioned	1.0	not_mentioned	correct	ok	not_mentioned	released	option_probability
Jev	imcs21	test	10311752	symptom_093	10311752	0.0022485540000000003	1.5124169579939917	not_mentioned	1.0	not_mentioned	correct	ok	not_mentioned	released	option_probability
Jev	imcs21	test	10311752	symptom_094	10311752	0.0022485540000000003	1.5124169579939917	not_mentioned	0.96	not_mentioned	correct	ok	not_mentioned	released	option_probability
Jev	imcs21	test	10311752	symptom_095	10311752	0.0022485540000000003	1.5124169579939917	not_mentioned	1.0	not_mentioned	correct	ok	not_mentioned	released	option_probability
Jev	imcs21	test	10311752	symptom_096	10311752	0.0022485540000000003	1.5124169579939917	not_mentioned	1.0	not_mentioned	correct	ok	not_mentioned	released	option_probability
Jev	imcs21	test	10311752	symptom_097	10311752	0.0022485540000000003	1.5124169579939917	negative	0.56	not_mentioned	incorrect	ok	not_mentioned	released	option_probability
Jev	imcs21	test	10311752	symptom_098	10311752	0.0022485540000000003	1.5124169579939917	not_mentioned	1.0	not_mentioned	correct	ok	not_mentioned	released	option_probability
Jev	imcs21	test	10311752	symptom_099	10311752	0.0022485540000000003	1.5124169579939917	not_mentioned	1.0	not_mentioned	correct	ok	not_mentioned	released	option_probability
Jev	imcs21	test	10311752	symptom_100	10311752	0.0022485540000000003	1.5124169579939917	not_mentioned	1.0	not_mentioned	correct	ok	not_mentioned	released	option_probability
Jev	imcs21	test	10311752	symptom_101	10311752	0.0022485540000000003	1.5124169579939917	not_mentioned	1.0	not_mentioned	correct	ok	not_mentioned	released	option_probability
Jev	imcs21	test	10311752	symptom_102	10311752	0.0022485540000000003	1.5124169579939917	not_mentioned	0.99	not_mentioned	correct	ok	not_mentioned	released	option_probability
Jev	imcs21	test	10311752	symptom_103	10311752	0.0022485540000000003	1.5124169579939917	not_mentioned	1.0	not_mentioned	correct	ok	not_mentioned	released	option_probability
Jev	imcs21	test	10311752	symptom_104	10311752	0.0022485540000000003	1.5124169579939917	not_mentioned	1.0	not_mentioned	correct	ok	not_mentioned	released	option_probability
Jev	imcs21	test	10311752	symptom_105	10311752	0.0022485540000000003	1.5124169579939917	not_mentioned	1.0	not_mentioned	correct	ok	not_mentioned	released	option_probability
Jev	imcs21	test	10311752	symptom_106	10311752	0.0022485540000000003	1.5124169579939917	not_mentioned	1.0	not_mentioned	correct	ok	not_mentioned	released	option_probability
Jev	imcs21	test	10311752	symptom_107	10311752	0.0022485540000000003	1.5124169579939917	not_mentioned	1.0	not_mentioned	correct	ok	not_mentioned	released	option_probability
Jev	imcs21	test	10311752	symptom_108	10311752	0.0022485540000000003	1.5124169579939917	not_mentioned	1.0	not_mentioned	correct	ok	not_mentioned	released	option_probability
Jev	imcs21	test	10311752	symptom_109	10311752	0.0022485540000000003	1.5124169579939917	not_mentioned	1.0	not_mentioned	correct	ok	not_mentioned	released	option_probability
Jev	imcs21	test	10311752	symptom_110	10311752	0.0022485540000000003	1.5124169579939917	not_mentioned	1.0	not_mentioned	correct	ok	not_mentioned	released	option_probability
Jev	imcs21	test	10311752	symptom_111	10311752	0.0022485540000000003	1.5124169579939917	not_mentioned	1.0	not_mentioned	correct	ok	not_mentioned	released	option_probability
Jev	imcs21	test	10311752	symptom_112	10311752	0.0022485540000000003	1.5124169579939917	not_mentioned	1.0	not_mentioned	correct	ok	not_mentioned	released	option_probability
Jev	imcs21	test	10311752	symptom_113	10311752	0.0022485540000000003	1.5124169579939917	not_mentioned	1.0	not_mentioned	correct	ok	not_mentioned	released	option_probability
Jev	imcs21	test	10311752	symptom_114	10311752	0.0022485540000000003	1.5124169579939917	not_mentioned	1.0	not_mentioned	correct	ok	not_mentioned	released	option_probability
Jev	imcs21	test	10311752	symptom_115	10311752	0.0022485540000000003	1.5124169579939917	not_mentioned	1.0	not_mentioned	correct	ok	not_mentioned	released	option_probability
Jev	imcs21	test	10311752	symptom_116	10311752	0.0022485540000000003	1.5124169579939917	not_mentioned	1.0	not_mentioned	correct	ok	not_mentioned	released	option_probability
Jev	imcs21	test	10311752	symptom_117	10311752	0.0022485540000000003	1.5124169579939917	not_mentioned	1.0	not_mentioned	correct	ok	not_mentioned	released	option_probability
Jev	imcs21	test	10311752	symptom_118	10311752	0.0022485540000000003	1.5124169579939917	not_mentioned	1.0	not_mentioned	correct	ok	not_mentioned	released	option_probability
Jev	imcs21	test	10311752	symptom_119	10311752	0.0022485540000000003	1.5124169579939917	not_mentioned	1.0	not_mentioned	correct	ok	not_mentioned	released	option_probability
Jev	imcs21	test	10311752	symptom_120	10311752	0.0022485540000000003	1.5124169579939917	not_mentioned	1.0	not_mentioned	correct	ok	not_mentioned	released	option_probability
Jev	imcs21	test	10311752	symptom_121	10311752	0.0022485540000000003	1.5124169579939917	not_mentioned	1.0	not_mentioned	correct	ok	not_mentioned	released	option_probability
Jev	imcs21	test	10311752	symptom_122	10311752	0.0022485540000000003	1.5124169579939917	not_mentioned	1.0	not_mentioned	correct	ok	not_mentioned	released	option_probability
Jev	imcs21	test	10311752	symptom_123	10311752	0.0022485540000000003	1.5124169579939917	not_mentioned	1.0	not_mentioned	correct	ok	not_mentioned	released	option_probability
Jev	imcs21	test	10311752	symptom_124	10311752	0.0022485540000000003	1.5124169579939917	not_mentioned	1.0	not_mentioned	correct	ok	not_mentioned	released	option_probability
Jev	imcs21	test	10311752	symptom_125	10311752	0.0022485540000000003	1.5124169579939917	not_mentioned	1.0	not_mentioned	correct	ok	not_mentioned	released	option_probability
Jev	imcs21	test	10311752	symptom_126	10311752	0.0022485540000000003	1.5124169579939917	not_mentioned	1.0	not_mentioned	correct	ok	not_mentioned	released	option_probability
Jev	imcs21	test	10311752	symptom_127	10311752	0.0022485540000000003	1.5124169579939917	not_mentioned	1.0	not_mentioned	correct	ok	not_mentioned	released	option_probability
Jev	imcs21	test	10311752	symptom_128	10311752	0.0022485540000000003	1.5124169579939917	not_mentioned	1.0	not_mentioned	correct	ok	not_mentioned	released	option_probability
Jev	imcs21	test	10311752	symptom_129	10311752	0.0022485540000000003	1.5124169579939917	not_mentioned	1.0	not_mentioned	correct	ok	not_mentioned	released	option_probability
Jev	imcs21	test	10311752	symptom_130	10311752	0.0022485540000000003	1.5124169579939917	not_mentioned	1.0	not_mentioned	correct	ok	not_mentioned	released	option_probability
Jev	imcs21	test	10311752	symptom_131	10311752	0.0022485540000000003	1.5124169579939917	negative	0.74	not_mentioned	incorrect	ok	not_mentioned	released	option_probability
Jev	imcs21	test	10311752	symptom_132	10311752	0.0022485540000000003	1.5124169579939917	not_mentioned	1.0	not_mentioned	correct	ok	not_mentioned	released	option_probability
Jev	imcs21	test	10311752	symptom_133	10311752	0.0022485540000000003	1.5124169579939917	not_mentioned	0.91	not_mentioned	correct	ok	not_mentioned	released	option_probability
Jev	imcs21	test	10311752	symptom_134	10311752	0.0022485540000000003	1.5124169579939917	not_mentioned	1.0	not_mentioned	correct	ok	not_mentioned	released	option_probability
Jev	imcs21	test	10311752	symptom_135	10311752	0.0022485540000000003	1.5124169579939917	not_mentioned	1.0	not_mentioned	correct	ok	not_mentioned	released	option_probability
Jev	imcs21	test	10311752	symptom_136	10311752	0.0022485540000000003	1.5124169579939917	not_mentioned	1.0	not_mentioned	correct	ok	not_mentioned	released	option_probability
Jev	imcs21	test	10311752	symptom_137	10311752	0.0022485540000000003	1.5124169579939917	not_mentioned	0.97	not_mentioned	correct	ok	not_mentioned	released	option_probability
Jev	imcs21	test	10311752	symptom_138	10311752	0.0022485540000000003	1.5124169579939917	not_mentioned	1.0	not_mentioned	correct	ok	not_mentioned	released	option_probability
Jev	imcs21	test	10311752	symptom_139	10311752	0.0022485540000000003	1.5124169579939917	not_mentioned	1.0	not_mentioned	correct	ok	not_mentioned	released	option_probability
Jev	imcs21	test	10311752	symptom_140	10311752	0.0022485540000000003	1.5124169579939917	not_mentioned	1.0	not_mentioned	correct	ok	not_mentioned	released	option_probability
Jev	imcs21	test	10311752	symptom_141	10311752	0.0022485540000000003	1.5124169579939917	not_mentioned	1.0	not_mentioned	correct	ok	not_mentioned	released	option_probability
Jev	imcs21	test	10311752	symptom_142	10311752	0.0022485540000000003	1.5124169579939917	not_mentioned	1.0	not_mentioned	correct	ok	not_mentioned	released	option_probability
Jev	imcs21	test	10311752	symptom_143	10311752	0.0022485540000000003	1.5124169579939917	not_mentioned	1.0	not_mentioned	correct	ok	not_mentioned	released	option_probability
Jev	imcs21	test	10311752	symptom_144	10311752	0.0022485540000000003	1.5124169579939917	not_mentioned	1.0	not_mentioned	correct	ok	not_mentioned	released	option_probability
Jev	imcs21	test	10311752	symptom_145	10311752	0.0022485540000000003	1.5124169579939917	not_mentioned	1.0	not_mentioned	correct	ok	not_mentioned	released	option_probability
Jev	imcs21	test	10311752	symptom_146	10311752	0.0022485540000000003	1.5124169579939917	not_mentioned	0.76	not_mentioned	correct	ok	not_mentioned	released	option_probability
Jev	imcs21	test	10311752	symptom_147	10311752	0.0022485540000000003	1.5124169579939917	not_mentioned	1.0	not_mentioned	correct	ok	not_mentioned	released	option_probability
Jev	imcs21	test	10311752	symptom_148	10311752	0.0022485540000000003	1.5124169579939917	negative	0.66	not_mentioned	incorrect	ok	not_mentioned	released	option_probability
Jev	imcs21	test	10311752	symptom_149	10311752	0.0022485540000000003	1.5124169579939917	not_mentioned	1.0	not_mentioned	correct	ok	not_mentioned	released	option_probability
Jev	imcs21	test	10311752	symptom_150	10311752	0.0022485540000000003	1.5124169579939917	not_mentioned	1.0	not_mentioned	correct	ok	not_mentioned	released	option_probability
Jev	imcs21	test	10311752	symptom_151	10311752	0.0022485540000000003	1.5124169579939917	not_mentioned	1.0	not_mentioned	correct	ok	not_mentioned	released	option_probability
Jev	imcs21	test	10311752	symptom_152	10311752	0.0022485540000000003	1.5124169579939917	not_mentioned	1.0	not_mentioned	correct	ok	not_mentioned	released	option_probability
Jev	imcs21	test	10311752	symptom_153	10311752	0.0022485540000000003	1.5124169579939917	not_mentioned	1.0	not_mentioned	correct	ok	not_mentioned	released	option_probability
Jev	imcs21	test	10311752	symptom_154	10311752	0.0022485540000000003	1.5124169579939917	not_mentioned	0.61	not_mentioned	correct	ok	not_mentioned	released	option_probability
Jev	imcs21	test	10311752	symptom_155	10311752	0.0022485540000000003	1.5124169579939917	not_mentioned	0.83	not_mentioned	correct	ok	not_mentioned	released	option_probability
Jev	imcs21	test	10311752	symptom_156	10311752	0.0022485540000000003	1.5124169579939917	not_mentioned	1.0	not_mentioned	correct	ok	not_mentioned	released	option_probability
Jev	imcs21	test	10311752	symptom_157	10311752	0.0022485540000000003	1.5124169579939917	not_mentioned	1.0	not_mentioned	correct	ok	not_mentioned	released	option_probability
Jev	imcs21	test	10311752	symptom_158	10311752	0.0022485540000000003	1.5124169579939917	not_mentioned	1.0	not_mentioned	correct	ok	not_mentioned	released	option_probability
Jev	imcs21	test	10311752	symptom_159	10311752	0.0022485540000000003	1.5124169579939917	not_mentioned	1.0	not_mentioned	correct	ok	not_mentioned	released	option_probability
Jev	imcs21	test	10311752	symptom_160	10311752	0.0022485540000000003	1.5124169579939917	not_mentioned	1.0	not_mentioned	correct	ok	not_mentioned	released	option_probability
Jev	imcs21	test	10311752	symptom_161	10311752	0.0022485540000000003	1.5124169579939917	not_mentioned	1.0	not_mentioned	correct	ok	not_mentioned	released	option_probability
Jev	imcs21	test	10311752	symptom_162	10311752	0.0022485540000000003	1.5124169579939917	not_mentioned	1.0	not_mentioned	correct	ok	not_mentioned	released	option_probability
Jev	imcs21	test	10311752	symptom_163	10311752	0.0022485540000000003	1.5124169579939917	not_mentioned	1.0	not_mentioned	correct	ok	not_mentioned	released	option_probability
Jev	imcs21	test	10311752	symptom_164	10311752	0.0022485540000000003	1.5124169579939917	not_mentioned	1.0	not_mentioned	correct	ok	not_mentioned	released	option_probability
Jev	imcs21	test	10311752	symptom_165	10311752	0.0022485540000000003	1.5124169579939917	not_mentioned	0.95	not_mentioned	correct	ok	not_mentioned	released	option_probability
Jev	imcs21	test	10311752	symptom_166	10311752	0.0022485540000000003	1.5124169579939917	not_mentioned	1.0	not_mentioned	correct	ok	not_mentioned	released	option_probability
Jev	imcs21	test	10311752	symptom_167	10311752	0.0022485540000000003	1.5124169579939917	not_mentioned	0.87	not_mentioned	correct	ok	not_mentioned	released	option_probability
Jev	imcs21	test	10311752	symptom_168	10311752	0.0022485540000000003	1.5124169579939917	not_mentioned	1.0	not_mentioned	correct	ok	not_mentioned	released	option_probability
Jev	imcs21	test	10311752	symptom_169	10311752	0.0022485540000000003	1.5124169579939917	not_mentioned	0.99	not_mentioned	correct	ok	not_mentioned	released	option_probability
Jev	imcs21	test	10311752	symptom_170	10311752	0.0022485540000000003	1.5124169579939917	not_mentioned	1.0	not_mentioned	correct	ok	not_mentioned	released	option_probability
Jev	imcs21	test	10311752	symptom_171	10311752	0.0022485540000000003	1.5124169579939917	not_mentioned	1.0	not_mentioned	correct	ok	not_mentioned	released	option_probability
Jev	imcs21	test	10311752	symptom_172	10311752	0.0022485540000000003	1.5124169579939917	not_mentioned	1.0	not_mentioned	correct	ok	not_mentioned	released	option_probability
Jev	imcs21	test	10311752	symptom_173	10311752	0.0022485540000000003	1.5124169579939917	not_mentioned	1.0	not_mentioned	correct	ok	not_mentioned	released	option_probability
Jev	imcs21	test	10311752	symptom_174	10311752	0.0022485540000000003	1.5124169579939917	not_mentioned	1.0	not_mentioned	correct	ok	not_mentioned	released	option_probability
Jev	imcs21	test	10311752	symptom_175	10311752	0.0022485540000000003	1.5124169579939917	not_mentioned	1.0	not_mentioned	correct	ok	not_mentioned	released	option_probability
Jev	imcs21	test	10311752	symptom_176	10311752	0.0022485540000000003	1.5124169579939917	not_mentioned	1.0	not_mentioned	correct	ok	not_mentioned	released	option_probability
Jev	imcs21	test	10311752	symptom_177	10311752	0.0022485540000000003	1.5124169579939917	not_mentioned	0.98	not_mentioned	correct	ok	not_mentioned	released	option_probability
Jev	imcs21	test	10311752	symptom_178	10311752	0.0022485540000000003	1.5124169579939917	not_mentioned	1.0	not_mentioned	correct	ok	not_mentioned	released	option_probability
Jev	imcs21	test	10311752	symptom_179	10311752	0.0022485540000000003	1.5124169579939917	not_mentioned	1.0	not_mentioned	correct	ok	not_mentioned	released	option_probability
Jev	imcs21	test	10311752	symptom_180	10311752	0.0022485540000000003	1.5124169579939917	not_mentioned	1.0	not_mentioned	correct	ok	not_mentioned	released	option_probability
Jev	imcs21	test	10311752	symptom_181	10311752	0.0022485540000000003	1.5124169579939917	not_mentioned	1.0	not_mentioned	correct	ok	not_mentioned	released	option_probability
Jev	imcs21	test	10311752	symptom_182	10311752	0.0022485540000000003	1.5124169579939917	not_mentioned	1.0	not_mentioned	correct	ok	not_mentioned	released	option_probability
Jev	imcs21	test	10311752	symptom_183	10311752	0.0022485540000000003	1.5124169579939917	not_mentioned	1.0	not_mentioned	correct	ok	not_mentioned	released	option_probability
Jev	imcs21	test	10311752	symptom_184	10311752	0.0022485540000000003	1.5124169579939917	not_mentioned	1.0	not_mentioned	correct	ok	not_mentioned	released	option_probability
Jev	imcs21	test	10311752	symptom_185	10311752	0.0022485540000000003	1.5124169579939917	not_mentioned	0.87	not_mentioned	correct	ok	not_mentioned	released	option_probability
Jev	imcs21	test	10311752	symptom_186	10311752	0.0022485540000000003	1.5124169579939917	not_mentioned	1.0	not_mentioned	correct	ok	not_mentioned	released	option_probability
Jev	imcs21	test	10311752	symptom_187	10311752	0.0022485540000000003	1.5124169579939917	not_mentioned	0.68	not_mentioned	correct	ok	not_mentioned	released	option_probability
Jev	imcs21	test	10311752	symptom_188	10311752	0.0022485540000000003	1.5124169579939917	not_mentioned	1.0	not_mentioned	correct	ok	not_mentioned	released	option_probability
Jev	imcs21	test	10311752	symptom_189	10311752	0.0022485540000000003	1.5124169579939917	not_mentioned	1.0	not_mentioned	correct	ok	not_mentioned	released	option_probability
Jev	imcs21	test	10311752	symptom_190	10311752	0.0022485540000000003	1.5124169579939917	not_mentioned	1.0	not_mentioned	correct	ok	not_mentioned	released	option_probability
Jev	imcs21	test	10311752	symptom_191	10311752	0.0022485540000000003	1.5124169579939917	not_mentioned	1.0	not_mentioned	correct	ok	not_mentioned	released	option_probability
Jev	imcs21	test	10311752	symptom_192	10311752	0.0022485540000000003	1.5124169579939917	not_mentioned	1.0	not_mentioned	correct	ok	not_mentioned	released	option_probability
Jev	imcs21	test	10311752	symptom_193	10311752	0.0022485540000000003	1.5124169579939917	not_mentioned	1.0	not_mentioned	correct	ok	not_mentioned	released	option_probability
Jev	imcs21	test	10311752	symptom_194	10311752	0.0022485540000000003	1.5124169579939917	not_mentioned	1.0	not_mentioned	correct	ok	not_mentioned	released	option_probability
Jev	imcs21	test	10311752	symptom_195	10311752	0.0022485540000000003	1.5124169579939917	not_mentioned	1.0	not_mentioned	correct	ok	not_mentioned	released	option_probability
Jev	imcs21	test	10311752	symptom_196	10311752	0.0022485540000000003	1.5124169579939917	not_mentioned	1.0	not_mentioned	correct	ok	not_mentioned	released	option_probability
Jev	imcs21	test	10311752	symptom_197	10311752	0.0022485540000000003	1.5124169579939917	not_mentioned	1.0	not_mentioned	correct	ok	not_mentioned	released	option_probability
Jev	imcs21	test	10311752	symptom_198	10311752	0.0022485540000000003	1.5124169579939917	not_mentioned	1.0	not_mentioned	correct	ok	not_mentioned	released	option_probability
Jev	imcs21	test	10311752	symptom_199	10311752	0.0022485540000000003	1.5124169579939917	not_mentioned	0.98	not_mentioned	correct	ok	not_mentioned	released	option_probability
Jev	imcs21	test	10311752	symptom_200	10311752	0.0022485540000000003	1.5124169579939917	not_mentioned	1.0	not_mentioned	correct	ok	not_mentioned	released	option_probability
Jev	imcs21	test	10311752	symptom_201	10311752	0.0022485540000000003	1.5124169579939917	not_mentioned	1.0	not_mentioned	correct	ok	not_mentioned	released	option_probability
Jev	imcs21	test	10311752	symptom_202	10311752	0.0022485540000000003	1.5124169579939917	not_mentioned	1.0	not_mentioned	correct	ok	not_mentioned	released	option_probability
Jev	imcs21	test	10311752	symptom_203	10311752	0.0022485540000000003	1.5124169579939917	not_mentioned	1.0	not_mentioned	correct	ok	not_mentioned	released	option_probability
Jev	imcs21	test	10311752	symptom_204	10311752	0.0022485540000000003	1.5124169579939917	not_mentioned	1.0	not_mentioned	correct	ok	not_mentioned	released	option_probability
Jev	imcs21	test	10311752	symptom_205	10311752	0.0022485540000000003	1.5124169579939917	not_mentioned	1.0	not_mentioned	correct	ok	not_mentioned	released	option_probability
Jev	imcs21	test	10311752	symptom_206	10311752	0.0022485540000000003	1.5124169579939917	not_mentioned	1.0	not_mentioned	correct	ok	not_mentioned	released	option_probability
Jev	imcs21	test	10311752	symptom_207	10311752	0.0022485540000000003	1.5124169579939917	not_mentioned	1.0	not_mentioned	correct	ok	not_mentioned	released	option_probability
Jev	imcs21	test	10311752	symptom_208	10311752	0.0022485540000000003	1.5124169579939917	not_mentioned	1.0	not_mentioned	correct	ok	not_mentioned	released	option_probability
Jev	imcs21	test	10311752	symptom_209	10311752	0.0022485540000000003	1.5124169579939917	not_mentioned	1.0	not_mentioned	correct	ok	not_mentioned	released	option_probability
Jev	imcs21	test	10311752	symptom_210	10311752	0.0022485540000000003	1.5124169579939917	not_mentioned	1.0	not_mentioned	correct	ok	not_mentioned	released	option_probability
Jev	imcs21	test	10311752	symptom_211	10311752	0.0022485540000000003	1.5124169579939917	not_mentioned	1.0	not_mentioned	correct	ok	not_mentioned	released	option_probability
Jev	imcs21	test	10311752	symptom_212	10311752	0.0022485540000000003	1.5124169579939917	not_mentioned	1.0	not_mentioned	correct	ok	not_mentioned	released	option_probability
Jev	imcs21	test	10311752	symptom_213	10311752	0.0022485540000000003	1.5124169579939917	not_mentioned	1.0	not_mentioned	correct	ok	not_mentioned	released	option_probability
Jev	imcs21	test	10311752	symptom_214	10311752	0.0022485540000000003	1.5124169579939917	not_mentioned	1.0	not_mentioned	correct	ok	not_mentioned	released	option_probability
Jev	imcs21	test	10311752	symptom_215	10311752	0.0022485540000000003	1.5124169579939917	not_mentioned	1.0	not_mentioned	correct	ok	not_mentioned	released	option_probability
Jev	imcs21	test	10311752	symptom_216	10311752	0.0022485540000000003	1.5124169579939917	not_mentioned	1.0	not_mentioned	correct	ok	not_mentioned	released	option_probability
Jev	imcs21	test	10311752	symptom_217	10311752	0.0022485540000000003	1.5124169579939917	not_mentioned	1.0	not_mentioned	correct	ok	not_mentioned	released	option_probability
Jev	imcs21	test	10311752	symptom_218	10311752	0.0022485540000000003	1.5124169579939917	not_mentioned	1.0	not_mentioned	correct	ok	not_mentioned	released	option_probability
Jev	imcs21	test	10311752	symptom_219	10311752	0.0022485540000000003	1.5124169579939917	not_mentioned	1.0	not_mentioned	correct	ok	not_mentioned	released	option_probability
Jev	imcs21	test	10311752	symptom_220	10311752	0.0022485540000000003	1.5124169579939917	not_mentioned	1.0	not_mentioned	correct	ok	not_mentioned	released	option_probability
Jev	imcs21	test	10311752	symptom_221	10311752	0.0022485540000000003	1.5124169579939917	not_mentioned	1.0	not_mentioned	correct	ok	not_mentioned	released	option_probability
Jev	imcs21	test	10311752	symptom_222	10311752	0.0022485540000000003	1.5124169579939917	not_mentioned	1.0	not_mentioned	correct	ok	not_mentioned	released	option_probability
Jev	imcs21	test	10311752	symptom_223	10311752	0.0022485540000000003	1.5124169579939917	not_mentioned	1.0	not_mentioned	correct	ok	not_mentioned	released	option_probability
Jev	imcs21	test	10311752	symptom_224	10311752	0.0022485540000000003	1.5124169579939917	not_mentioned	1.0	not_mentioned	correct	ok	not_mentioned	released	option_probability
Jev	imcs21	test	10311752	symptom_225	10311752	0.0022485540000000003	1.5124169579939917	not_mentioned	1.0	not_mentioned	correct	ok	not_mentioned	released	option_probability
Jev	imcs21	test	10311752	symptom_226	10311752	0.0022485540000000003	1.5124169579939917	not_mentioned	1.0	not_mentioned	correct	ok	not_mentioned	released	option_probability
Jev	imcs21	test	10311752	symptom_227	10311752	0.0022485540000000003	1.5124169579939917	not_mentioned	1.0	not_mentioned	correct	ok	not_mentioned	released	option_probability
Jev	imcs21	test	10311752	symptom_228	10311752	0.0022485540000000003	1.5124169579939917	not_mentioned	1.0	not_mentioned	correct	ok	not_mentioned	released	option_probability
Jev	imcs21	test	10311752	symptom_229	10311752	0.0022485540000000003	1.5124169579939917	not_mentioned	1.0	not_mentioned	correct	ok	not_mentioned	released	option_probability
Jev	imcs21	test	10311752	symptom_230	10311752	0.0022485540000000003	1.5124169579939917	not_mentioned	1.0	not_mentioned	correct	ok	not_mentioned	released	option_probability
Jev	imcs21	test	10311752	symptom_231	10311752	0.0022485540000000003	1.5124169579939917	not_mentioned	1.0	not_mentioned	correct	ok	not_mentioned	released	option_probability
Jev	imcs21	test	10311752	symptom_232	10311752	0.0022485540000000003	1.5124169579939917	not_mentioned	1.0	not_mentioned	correct	ok	not_mentioned	released	option_probability
Jev	imcs21	test	10311752	symptom_233	10311752	0.0022485540000000003	1.5124169579939917	not_mentioned	1.0	not_mentioned	correct	ok	not_mentioned	released	option_probability
Jev	imcs21	test	10311752	symptom_234	10311752	0.0022485540000000003	1.5124169579939917	not_mentioned	1.0	not_mentioned	correct	ok	not_mentioned	released	option_probability
Jev	imcs21	test	10311752	symptom_235	10311752	0.0022485540000000003	1.5124169579939917	not_mentioned	1.0	not_mentioned	correct	ok	not_mentioned	released	option_probability
Jev	imcs21	test	10311752	symptom_236	10311752	0.0022485540000000003	1.5124169579939917	not_mentioned	1.0	not_mentioned	correct	ok	not_mentioned	released	option_probability
Jev	imcs21	test	10311752	symptom_237	10311752	0.0022485540000000003	1.5124169579939917	not_mentioned	1.0	not_mentioned	correct	ok	not_mentioned	released	option_probability
Jev	imcs21	test	10311752	symptom_238	10311752	0.0022485540000000003	1.5124169579939917	not_mentioned	1.0	not_mentioned	correct	ok	not_mentioned	released	option_probability
Jev	imcs21	test	10311752	symptom_239	10311752	0.0022485540000000003	1.5124169579939917	not_mentioned	1.0	not_mentioned	correct	ok	not_mentioned	released	option_probability
Jev	imcs21	test	10311752	symptom_240	10311752	0.0022485540000000003	1.5124169579939917	not_mentioned	1.0	not_mentioned	correct	ok	not_mentioned	released	option_probability
Jev	imcs21	test	10311752	symptom_241	10311752	0.0022485540000000003	1.5124169579939917	not_mentioned	1.0	not_mentioned	correct	ok	not_mentioned	released	option_probability
Jev	imcs21	test	10311752	symptom_242	10311752	0.0022485540000000003	1.5124169579939917	not_mentioned	1.0	not_mentioned	correct	ok	not_mentioned	released	option_probability
Jev	imcs21	test	10311752	symptom_243	10311752	0.0022485540000000003	1.5124169579939917	not_mentioned	1.0	not_mentioned	correct	ok	not_mentioned	released	option_probability
Jev	imcs21	test	10311752	symptom_244	10311752	0.0022485540000000003	1.5124169579939917	not_mentioned	1.0	not_mentioned	correct	ok	not_mentioned	released	option_probability
Jev	imcs21	test	10311752	symptom_245	10311752	0.0022485540000000003	1.5124169579939917	not_mentioned	1.0	not_mentioned	correct	ok	not_mentioned	released	option_probability
Jev	imcs21	test	10311752	symptom_246	10311752	0.0022485540000000003	1.5124169579939917	not_mentioned	1.0	not_mentioned	correct	ok	not_mentioned	released	option_probability
Jev	imcs21	test	10311752	symptom_247	10311752	0.0022485540000000003	1.5124169579939917	not_mentioned	1.0	not_mentioned	correct	ok	not_mentioned	released	option_probability
Jev	imcs21	test	10311752	symptom_248	10311752	0.0022485540000000003	1.5124169579939917	not_mentioned	1.0	not_mentioned	correct	ok	not_mentioned	released	option_probability
Jev	imcs21	test	10311752	symptom_249	10311752	0.0022485540000000003	1.5124169579939917	not_mentioned	1.0	not_mentioned	correct	ok	not_mentioned	released	option_probability
Jev	imcs21	test	10311752	symptom_250	10311752	0.0022485540000000003	1.5124169579939917	not_mentioned	1.0	not_mentioned	correct	ok	not_mentioned	released	option_probability
Jev	imcs21	test	10311752	symptom_251	10311752	0.0022485540000000003	1.5124169579939917	not_mentioned	1.0	not_mentioned	correct	ok	not_mentioned	released	option_probability
Jev	imcs21	test	10311752	symptom_252	10311752	0.0022485540000000003	1.5124169579939917	not_mentioned	1.0	not_mentioned	correct	ok	not_mentioned	released	option_probability
Jev	imcs21	test	10311752	symptom_253	10311752	0.0022485540000000003	1.5124169579939917	not_mentioned	1.0	not_mentioned	correct	ok	not_mentioned	released	option_probability
Jev	imcs21	test	10311752	symptom_254	10311752	0.0022485540000000003	1.5124169579939917	not_mentioned	0.86	not_mentioned	correct	ok	not_mentioned	released	option_probability
Jev	imcs21	test	10311752	symptom_255	10311752	0.0022485540000000003	1.5124169579939917	not_mentioned	1.0	not_mentioned	correct	ok	not_mentioned	released	option_probability
Jev	imcs21	test	10311752	symptom_256	10311752	0.0022485540000000003	1.5124169579939917	not_mentioned	1.0	not_mentioned	correct	ok	not_mentioned	released	option_probability
Jev	imcs21	test	10311752	symptom_257	10311752	0.0022485540000000003	1.5124169579939917	not_mentioned	1.0	not_mentioned	correct	ok	not_mentioned	released	option_probability
Jev	imcs21	test	10311752	symptom_258	10311752	0.0022485540000000003	1.5124169579939917	not_mentioned	1.0	not_mentioned	correct	ok	not_mentioned	released	option_probability
Jev	imcs21	test	10311752	symptom_259	10311752	0.0022485540000000003	1.5124169579939917	not_mentioned	1.0	not_mentioned	correct	ok	not_mentioned	released	option_probability
Jev	imcs21	test	10311752	symptom_260	10311752	0.0022485540000000003	1.5124169579939917	not_mentioned	0.68	not_mentioned	correct	ok	not_mentioned	released	option_probability
Jev	imcs21	test	10311752	symptom_261	10311752	0.0022485540000000003	1.5124169579939917	not_mentioned	1.0	not_mentioned	correct	ok	not_mentioned	released	option_probability
Jev	imcs21	test	10311752	symptom_262	10311752	0.0022485540000000003	1.5124169579939917	not_mentioned	1.0	not_mentioned	correct	ok	not_mentioned	released	option_probability
Jev	imcs21	test	10311752	symptom_263	10311752	0.0022485540000000003	1.5124169579939917	not_mentioned	1.0	not_mentioned	correct	ok	not_mentioned	released	option_probability
Jev	imcs21	test	10311752	symptom_264	10311752	0.0022485540000000003	1.5124169579939917	not_mentioned	1.0	not_mentioned	correct	ok	not_mentioned	released	option_probability
Jev	imcs21	test	10311752	symptom_265	10311752	0.0022485540000000003	1.5124169579939917	not_mentioned	1.0	not_mentioned	correct	ok	not_mentioned	released	option_probability
Jev	imcs21	test	10311752	symptom_266	10311752	0.0022485540000000003	1.5124169579939917	not_mentioned	1.0	not_mentioned	correct	ok	not_mentioned	released	option_probability
Jev	imcs21	test	10311752	symptom_267	10311752	0.0022485540000000003	1.5124169579939917	not_mentioned	1.0	not_mentioned	correct	ok	not_mentioned	released	option_probability
Jev	imcs21	test	10311752	symptom_268	10311752	0.0022485540000000003	1.5124169579939917	not_mentioned	1.0	not_mentioned	correct	ok	not_mentioned	released	option_probability
Jev	imcs21	test	10311752	symptom_269	10311752	0.0022485540000000003	1.5124169579939917	not_mentioned	1.0	not_mentioned	correct	ok	not_mentioned	released	option_probability
Jev	imcs21	test	10311752	symptom_270	10311752	0.0022485540000000003	1.5124169579939917	not_mentioned	1.0	not_mentioned	correct	ok	not_mentioned	released	option_probability
Jev	imcs21	test	10311752	symptom_271	10311752	0.0022485540000000003	1.5124169579939917	not_mentioned	0.98	not_mentioned	correct	ok	not_mentioned	released	option_probability
Jev	imcs21	test	10311752	symptom_272	10311752	0.0022485540000000003	1.5124169579939917	not_mentioned	1.0	not_mentioned	correct	ok	not_mentioned	released	option_probability
Jev	imcs21	test	10311752	symptom_273	10311752	0.0022485540000000003	1.5124169579939917	not_mentioned	1.0	not_mentioned	correct	ok	not_mentioned	released	option_probability
Jev	imcs21	test	10311752	symptom_274	10311752	0.0022485540000000003	1.5124169579939917	not_mentioned	1.0	not_mentioned	correct	ok	not_mentioned	released	option_probability
Jev	imcs21	test	10311752	symptom_275	10311752	0.0022485540000000003	1.5124169579939917	not_mentioned	1.0	not_mentioned	correct	ok	not_mentioned	released	option_probability
Jev	imcs21	test	10311752	symptom_276	10311752	0.0022485540000000003	1.5124169579939917	not_mentioned	1.0	not_mentioned	correct	ok	not_mentioned	released	option_probability
Jev	imcs21	test	10311752	symptom_277	10311752	0.0022485540000000003	1.5124169579939917	not_mentioned	1.0	not_mentioned	correct	ok	not_mentioned	released	option_probability
Jev	imcs21	test	10311752	symptom_278	10311752	0.0022485540000000003	1.5124169579939917	not_mentioned	1.0	not_mentioned	correct	ok	not_mentioned	released	option_probability
Jev	imcs21	test	10311752	symptom_279	10311752	0.0022485540000000003	1.5124169579939917	not_mentioned	1.0	not_mentioned	correct	ok	not_mentioned	released	option_probability
Jev	imcs21	test	10311752	symptom_280	10311752	0.0022485540000000003	1.5124169579939917	not_mentioned	1.0	not_mentioned	correct	ok	not_mentioned	released	option_probability
Jev	imcs21	test	10311752	symptom_281	10311752	0.0022485540000000003	1.5124169579939917	not_mentioned	1.0	not_mentioned	correct	ok	not_mentioned	released	option_probability
Jev	imcs21	test	10311752	symptom_282	10311752	0.0022485540000000003	1.5124169579939917	not_mentioned	1.0	not_mentioned	correct	ok	not_mentioned	released	option_probability
Jev	imcs21	test	10311752	symptom_283	10311752	0.0022485540000000003	1.5124169579939917	not_mentioned	1.0	not_mentioned	correct	ok	not_mentioned	released	option_probability
Jev	imcs21	test	10311752	symptom_284	10311752	0.0022485540000000003	1.5124169579939917	not_mentioned	0.99	not_mentioned	correct	ok	not_mentioned	released	option_probability
Jev	imcs21	test	10311752	symptom_285	10311752	0.0022485540000000003	1.5124169579939917	not_mentioned	1.0	not_mentioned	correct	ok	not_mentioned	released	option_probability
Jev	imcs21	test	10311752	symptom_286	10311752	0.0022485540000000003	1.5124169579939917	not_mentioned	1.0	not_mentioned	correct	ok	not_mentioned	released	option_probability
Jev	imcs21	test	10311752	symptom_287	10311752	0.0022485540000000003	1.5124169579939917	not_mentioned	1.0	not_mentioned	correct	ok	not_mentioned	released	option_probability
Jev	imcs21	test	10311752	symptom_288	10311752	0.0022485540000000003	1.5124169579939917	not_mentioned	1.0	not_mentioned	correct	ok	not_mentioned	released	option_probability
Jev	imcs21	test	10311752	symptom_289	10311752	0.0022485540000000003	1.5124169579939917	not_mentioned	1.0	not_mentioned	correct	ok	not_mentioned	released	option_probability
Jev	imcs21	test	10311752	symptom_290	10311752	0.0022485540000000003	1.5124169579939917	not_mentioned	1.0	not_mentioned	correct	ok	not_mentioned	released	option_probability
Jev	imcs21	test	10311752	symptom_291	10311752	0.0022485540000000003	1.5124169579939917	not_mentioned	1.0	not_mentioned	correct	ok	not_mentioned	released	option_probability
Jev	imcs21	test	10311752	symptom_292	10311752	0.0022485540000000003	1.5124169579939917	not_mentioned	1.0	not_mentioned	correct	ok	not_mentioned	released	option_probability
Jev	imcs21	test	10311752	symptom_293	10311752	0.0022485540000000003	1.5124169579939917	not_mentioned	1.0	not_mentioned	correct	ok	not_mentioned	released	option_probability
Jev	imcs21	test	10311752	symptom_294	10311752	0.0022485540000000003	1.5124169579939917	not_mentioned	1.0	not_mentioned	correct	ok	not_mentioned	released	option_probability
Jev	imcs21	test	10311752	symptom_295	10311752	0.0022485540000000003	1.5124169579939917	not_mentioned	1.0	not_mentioned	correct	ok	not_mentioned	released	option_probability
Jev	imcs21	test	10311752	symptom_296	10311752	0.0022485540000000003	1.5124169579939917	not_mentioned	1.0	not_mentioned	correct	ok	not_mentioned	released	option_probability
Jev	imcs21	test	10311752	symptom_297	10311752	0.0022485540000000003	1.5124169579939917	not_mentioned	1.0	not_mentioned	correct	ok	not_mentioned	released	option_probability
Jev	imcs21	test	10311752	symptom_298	10311752	0.0022485540000000003	1.5124169579939917	not_mentioned	1.0	not_mentioned	correct	ok	not_mentioned	released	option_probability
Jev	imcs21	test	10311752	symptom_299	10311752	0.0022485540000000003	1.5124169579939917	not_mentioned	1.0	not_mentioned	correct	ok	not_mentioned	released	option_probability
Jev	imcs21	test	10311752	symptom_300	10311752	0.0022485540000000003	1.5124169579939917	not_mentioned	1.0	not_mentioned	correct	ok	not_mentioned	released	option_probability
Jev	imcs21	test	10311752	symptom_301	10311752	0.0022485540000000003	1.5124169579939917	not_mentioned	0.99	not_mentioned	correct	ok	not_mentioned	released	option_probability
Jev	imcs21	test	10311752	symptom_302	10311752	0.0022485540000000003	1.5124169579939917	not_mentioned	1.0	not_mentioned	correct	ok	not_mentioned	released	option_probability
Jev	imcs21	test	10311752	symptom_303	10311752	0.0022485540000000003	1.5124169579939917	not_mentioned	1.0	not_mentioned	correct	ok	not_mentioned	released	option_probability
Jev	imcs21	test	10311752	symptom_304	10311752	0.0022485540000000003	1.5124169579939917	not_mentioned	1.0	not_mentioned	correct	ok	not_mentioned	released	option_probability
Jev	imcs21	test	10311752	symptom_305	10311752	0.0022485540000000003	1.5124169579939917	not_mentioned	1.0	not_mentioned	correct	ok	not_mentioned	released	option_probability
Jev	imcs21	test	10311752	symptom_306	10311752	0.0022485540000000003	1.5124169579939917	not_mentioned	1.0	not_mentioned	correct	ok	not_mentioned	released	option_probability
Jev	imcs21	test	10311752	symptom_307	10311752	0.0022485540000000003	1.5124169579939917	not_mentioned	1.0	not_mentioned	correct	ok	not_mentioned	released	option_probability
Jev	imcs21	test	10311752	symptom_308	10311752	0.0022485540000000003	1.5124169579939917	not_mentioned	1.0	not_mentioned	correct	ok	not_mentioned	released	option_probability
Jev	imcs21	test	10311752	symptom_309	10311752	0.0022485540000000003	1.5124169579939917	not_mentioned	1.0	not_mentioned	correct	ok	not_mentioned	released	option_probability
Jev	imcs21	test	10311752	symptom_310	10311752	0.0022485540000000003	1.5124169579939917	not_mentioned	1.0	not_mentioned	correct	ok	not_mentioned	released	option_probability
Jev	imcs21	test	10311752	symptom_311	10311752	0.0022485540000000003	1.5124169579939917	not_mentioned	1.0	not_mentioned	correct	ok	not_mentioned	released	option_probability
Jev	imcs21	test	10311752	symptom_312	10311752	0.0022485540000000003	1.5124169579939917	not_mentioned	1.0	not_mentioned	correct	ok	not_mentioned	released	option_probability
Jev	imcs21	test	10311752	symptom_313	10311752	0.0022485540000000003	1.5124169579939917	not_mentioned	1.0	not_mentioned	correct	ok	not_mentioned	released	option_probability
Jev	imcs21	test	10311752	symptom_314	10311752	0.0022485540000000003	1.5124169579939917	not_mentioned	1.0	not_mentioned	correct	ok	not_mentioned	released	option_probability
Jev	imcs21	test	10311752	symptom_315	10311752	0.0022485540000000003	1.5124169579939917	not_mentioned	1.0	not_mentioned	correct	ok	not_mentioned	released	option_probability
Jev	imcs21	test	10311752	symptom_316	10311752	0.0022485540000000003	1.5124169579939917	not_mentioned	1.0	not_mentioned	correct	ok	not_mentioned	released	option_probability
Jev	imcs21	test	10311752	symptom_317	10311752	0.0022485540000000003	1.5124169579939917	not_mentioned	1.0	not_mentioned	correct	ok	not_mentioned	released	option_probability
Jev	imcs21	test	10311752	symptom_318	10311752	0.0022485540000000003	1.5124169579939917	not_mentioned	1.0	not_mentioned	correct	ok	not_mentioned	released	option_probability
Jev	imcs21	test	10311752	symptom_319	10311752	0.0022485540000000003	1.5124169579939917	not_mentioned	0.98	not_mentioned	correct	ok	not_mentioned	released	option_probability
Jev	imcs21	test	10311752	symptom_320	10311752	0.0022485540000000003	1.5124169579939917	not_mentioned	1.0	not_mentioned	correct	ok	not_mentioned	released	option_probability
Jev	imcs21	test	10311752	symptom_321	10311752	0.0022485540000000003	1.5124169579939917	not_mentioned	1.0	not_mentioned	correct	ok	not_mentioned	released	option_probability
Jev	imcs21	test	10311752	symptom_322	10311752	0.0022485540000000003	1.5124169579939917	not_mentioned	1.0	not_mentioned	correct	ok	not_mentioned	released	option_probability
Jev	imcs21	test	10311752	symptom_323	10311752	0.0022485540000000003	1.5124169579939917	not_mentioned	1.0	not_mentioned	correct	ok	not_mentioned	released	option_probability
Jev	imcs21	test	10311752	symptom_324	10311752	0.0022485540000000003	1.5124169579939917	not_mentioned	1.0	not_mentioned	correct	ok	not_mentioned	released	option_probability
Jev	imcs21	test	10311752	symptom_325	10311752	0.0022485540000000003	1.5124169579939917	not_mentioned	1.0	not_mentioned	correct	ok	not_mentioned	released	option_probability
Jev	imcs21	test	10311752	symptom_326	10311752	0.0022485540000000003	1.5124169579939917	not_mentioned	1.0	not_mentioned	correct	ok	not_mentioned	released	option_probability
Jev	imcs21	test	10311752	symptom_327	10311752	0.0022485540000000003	1.5124169579939917	not_mentioned	1.0	not_mentioned	correct	ok	not_mentioned	released	option_probability
Jev	imcs21	test	10311752	symptom_328	10311752	0.0022485540000000003	1.5124169579939917	not_mentioned	0.91	not_mentioned	correct	ok	not_mentioned	released	option_probability
Jev	imcs21	test	10311752	symptom_329	10311752	0.0022485540000000003	1.5124169579939917	not_mentioned	1.0	not_mentioned	correct	ok	not_mentioned	released	option_probability
Jev	imcs21	test	10311752	symptom_330	10311752	0.0022485540000000003	1.5124169579939917	not_mentioned	1.0	not_mentioned	correct	ok	not_mentioned	released	option_probability
Jev	imcs21	test	10311921	symptom_000	10311921	0.0022711500000000004	0.3686362080043182	not_mentioned	1.0	not_mentioned	correct	ok	not_mentioned	released	option_probability
Jev	imcs21	test	10311921	symptom_001	10311921	0.0022711500000000004	0.3686362080043182	not_mentioned	1.0	not_mentioned	correct	ok	not_mentioned	released	option_probability
Jev	imcs21	test	10311921	symptom_002	10311921	0.0022711500000000004	0.3686362080043182	not_mentioned	0.97	not_mentioned	correct	ok	not_mentioned	released	option_probability
Jev	imcs21	test	10311921	symptom_003	10311921	0.0022711500000000004	0.3686362080043182	not_mentioned	1.0	not_mentioned	correct	ok	not_mentioned	released	option_probability
Jev	imcs21	test	10311921	symptom_004	10311921	0.0022711500000000004	0.3686362080043182	positive	0.52	positive	correct	ok	positive	released	option_probability
Jev	imcs21	test	10311921	symptom_005	10311921	0.0022711500000000004	0.3686362080043182	not_mentioned	1.0	not_mentioned	correct	ok	not_mentioned	released	option_probability
Jev	imcs21	test	10311921	symptom_006	10311921	0.0022711500000000004	0.3686362080043182	not_mentioned	1.0	not_mentioned	correct	ok	not_mentioned	released	option_probability
Jev	imcs21	test	10311921	symptom_007	10311921	0.0022711500000000004	0.3686362080043182	not_mentioned	1.0	not_mentioned	correct	ok	not_mentioned	released	option_probability
Jev	imcs21	test	10311921	symptom_008	10311921	0.0022711500000000004	0.3686362080043182	not_mentioned	0.88	not_mentioned	correct	ok	not_mentioned	released	option_probability
Jev	imcs21	test	10311921	symptom_009	10311921	0.0022711500000000004	0.3686362080043182	not_mentioned	1.0	not_mentioned	correct	ok	not_mentioned	released	option_probability
Jev	imcs21	test	10311921	symptom_010	10311921	0.0022711500000000004	0.3686362080043182	not_mentioned	0.99	not_mentioned	correct	ok	not_mentioned	released	option_probability
Jev	imcs21	test	10311921	symptom_011	10311921	0.0022711500000000004	0.3686362080043182	not_mentioned	1.0	not_mentioned	correct	ok	not_mentioned	released	option_probability
Jev	imcs21	test	10311921	symptom_012	10311921	0.0022711500000000004	0.3686362080043182	not_mentioned	1.0	not_mentioned	correct	ok	not_mentioned	released	option_probability
Jev	imcs21	test	10311921	symptom_013	10311921	0.0022711500000000004	0.3686362080043182	not_mentioned	1.0	not_mentioned	correct	ok	not_mentioned	released	option_probability
Jev	imcs21	test	10311921	symptom_014	10311921	0.0022711500000000004	0.3686362080043182	not_mentioned	1.0	not_mentioned	correct	ok	not_mentioned	released	option_probability
Jev	imcs21	test	10311921	symptom_015	10311921	0.0022711500000000004	0.3686362080043182	not_mentioned	1.0	not_mentioned	correct	ok	not_mentioned	released	option_probability
Jev	imcs21	test	10311921	symptom_016	10311921	0.0022711500000000004	0.3686362080043182	not_mentioned	1.0	not_mentioned	correct	ok	not_mentioned	released	option_probability
Jev	imcs21	test	10311921	symptom_017	10311921	0.0022711500000000004	0.3686362080043182	not_mentioned	1.0	not_mentioned	correct	ok	not_mentioned	released	option_probability
Jev	imcs21	test	10311921	symptom_018	10311921	0.0022711500000000004	0.3686362080043182	not_mentioned	1.0	not_mentioned	correct	ok	not_mentioned	released	option_probability
Jev	imcs21	test	10311921	symptom_019	10311921	0.0022711500000000004	0.3686362080043182	not_mentioned	1.0	not_mentioned	correct	ok	not_mentioned	released	option_probability
Jev	imcs21	test	10311921	symptom_020	10311921	0.0022711500000000004	0.3686362080043182	not_mentioned	0.99	not_mentioned	correct	ok	not_mentioned	released	option_probability
Jev	imcs21	test	10311921	symptom_021	10311921	0.0022711500000000004	0.3686362080043182	not_mentioned	1.0	not_mentioned	correct	ok	not_mentioned	released	option_probability
Jev	imcs21	test	10311921	symptom_022	10311921	0.0022711500000000004	0.3686362080043182	not_mentioned	1.0	not_mentioned	correct	ok	not_mentioned	released	option_probability
Jev	imcs21	test	10311921	symptom_023	10311921	0.0022711500000000004	0.3686362080043182	not_mentioned	1.0	not_mentioned	correct	ok	not_mentioned	released	option_probability
Jev	imcs21	test	10311921	symptom_024	10311921	0.0022711500000000004	0.3686362080043182	not_mentioned	1.0	not_mentioned	correct	ok	not_mentioned	released	option_probability
Jev	imcs21	test	10311921	symptom_025	10311921	0.0022711500000000004	0.3686362080043182	uncertain	0.95	uncertain	correct	ok	uncertain	released	option_probability
Jev	imcs21	test	10311921	symptom_026	10311921	0.0022711500000000004	0.3686362080043182	not_mentioned	1.0	not_mentioned	correct	ok	not_mentioned	released	option_probability
Jev	imcs21	test	10311921	symptom_027	10311921	0.0022711500000000004	0.3686362080043182	not_mentioned	1.0	not_mentioned	correct	ok	not_mentioned	released	option_probability
Jev	imcs21	test	10311921	symptom_028	10311921	0.0022711500000000004	0.3686362080043182	not_mentioned	1.0	not_mentioned	correct	ok	not_mentioned	released	option_probability
Jev	imcs21	test	10311921	symptom_029	10311921	0.0022711500000000004	0.3686362080043182	not_mentioned	0.91	not_mentioned	correct	ok	not_mentioned	released	option_probability
Jev	imcs21	test	10311921	symptom_030	10311921	0.0022711500000000004	0.3686362080043182	not_mentioned	1.0	not_mentioned	correct	ok	not_mentioned	released	option_probability
Jev	imcs21	test	10311921	symptom_031	10311921	0.0022711500000000004	0.3686362080043182	not_mentioned	1.0	not_mentioned	correct	ok	not_mentioned	released	option_probability
Jev	imcs21	test	10311921	symptom_032	10311921	0.0022711500000000004	0.3686362080043182	not_mentioned	0.91	not_mentioned	correct	ok	not_mentioned	released	option_probability
Jev	imcs21	test	10311921	symptom_033	10311921	0.0022711500000000004	0.3686362080043182	not_mentioned	1.0	not_mentioned	correct	ok	not_mentioned	released	option_probability
Jev	imcs21	test	10311921	symptom_034	10311921	0.0022711500000000004	0.3686362080043182	positive	0.99	positive	correct	ok	positive	released	option_probability
Jev	imcs21	test	10311921	symptom_035	10311921	0.0022711500000000004	0.3686362080043182	not_mentioned	1.0	not_mentioned	correct	ok	not_mentioned	released	option_probability
Jev	imcs21	test	10311921	symptom_036	10311921	0.0022711500000000004	0.3686362080043182	not_mentioned	1.0	not_mentioned	correct	ok	not_mentioned	released	option_probability
Jev	imcs21	test	10311921	symptom_037	10311921	0.0022711500000000004	0.3686362080043182	not_mentioned	1.0	not_mentioned	correct	ok	not_mentioned	released	option_probability
Jev	imcs21	test	10311921	symptom_038	10311921	0.0022711500000000004	0.3686362080043182	not_mentioned	1.0	not_mentioned	correct	ok	not_mentioned	released	option_probability
Jev	imcs21	test	10311921	symptom_039	10311921	0.0022711500000000004	0.3686362080043182	not_mentioned	1.0	not_mentioned	correct	ok	not_mentioned	released	option_probability
Jev	imcs21	test	10311921	symptom_040	10311921	0.0022711500000000004	0.3686362080043182	not_mentioned	1.0	not_mentioned	correct	ok	not_mentioned	released	option_probability
Jev	imcs21	test	10311921	symptom_041	10311921	0.0022711500000000004	0.3686362080043182	not_mentioned	0.93	not_mentioned	correct	ok	not_mentioned	released	option_probability
Jev	imcs21	test	10311921	symptom_042	10311921	0.0022711500000000004	0.3686362080043182	not_mentioned	1.0	not_mentioned	correct	ok	not_mentioned	released	option_probability
Jev	imcs21	test	10311921	symptom_043	10311921	0.0022711500000000004	0.3686362080043182	not_mentioned	1.0	not_mentioned	correct	ok	not_mentioned	released	option_probability
Jev	imcs21	test	10311921	symptom_044	10311921	0.0022711500000000004	0.3686362080043182	not_mentioned	1.0	not_mentioned	correct	ok	not_mentioned	released	option_probability
Jev	imcs21	test	10311921	symptom_045	10311921	0.0022711500000000004	0.3686362080043182	not_mentioned	1.0	not_mentioned	correct	ok	not_mentioned	released	option_probability
Jev	imcs21	test	10311921	symptom_046	10311921	0.0022711500000000004	0.3686362080043182	not_mentioned	1.0	not_mentioned	correct	ok	not_mentioned	released	option_probability
Jev	imcs21	test	10311921	symptom_047	10311921	0.0022711500000000004	0.3686362080043182	not_mentioned	1.0	not_mentioned	correct	ok	not_mentioned	released	option_probability
Jev	imcs21	test	10311921	symptom_048	10311921	0.0022711500000000004	0.3686362080043182	not_mentioned	1.0	not_mentioned	correct	ok	not_mentioned	released	option_probability
Jev	imcs21	test	10311921	symptom_049	10311921	0.0022711500000000004	0.3686362080043182	not_mentioned	1.0	not_mentioned	correct	ok	not_mentioned	released	option_probability
Jev	imcs21	test	10311921	symptom_050	10311921	0.0022711500000000004	0.3686362080043182	not_mentioned	1.0	not_mentioned	correct	ok	not_mentioned	released	option_probability
Jev	imcs21	test	10311921	symptom_051	10311921	0.0022711500000000004	0.3686362080043182	not_mentioned	1.0	not_mentioned	correct	ok	not_mentioned	released	option_probability
Jev	imcs21	test	10311921	symptom_052	10311921	0.0022711500000000004	0.3686362080043182	not_mentioned	1.0	not_mentioned	correct	ok	not_mentioned	released	option_probability
Jev	imcs21	test	10311921	symptom_053	10311921	0.0022711500000000004	0.3686362080043182	not_mentioned	1.0	not_mentioned	correct	ok	not_mentioned	released	option_probability
Jev	imcs21	test	10311921	symptom_054	10311921	0.0022711500000000004	0.3686362080043182	uncertain	0.93	not_mentioned	incorrect	ok	not_mentioned	released	option_probability
Jev	imcs21	test	10311921	symptom_055	10311921	0.0022711500000000004	0.3686362080043182	not_mentioned	1.0	not_mentioned	correct	ok	not_mentioned	released	option_probability
Jev	imcs21	test	10311921	symptom_056	10311921	0.0022711500000000004	0.3686362080043182	not_mentioned	0.97	not_mentioned	correct	ok	not_mentioned	released	option_probability
Jev	imcs21	test	10311921	symptom_057	10311921	0.0022711500000000004	0.3686362080043182	not_mentioned	1.0	not_mentioned	correct	ok	not_mentioned	released	option_probability
Jev	imcs21	test	10311921	symptom_058	10311921	0.0022711500000000004	0.3686362080043182	not_mentioned	0.97	not_mentioned	correct	ok	not_mentioned	released	option_probability
Jev	imcs21	test	10311921	symptom_059	10311921	0.0022711500000000004	0.3686362080043182	not_mentioned	1.0	not_mentioned	correct	ok	not_mentioned	released	option_probability
Jev	imcs21	test	10311921	symptom_060	10311921	0.0022711500000000004	0.3686362080043182	not_mentioned	1.0	not_mentioned	correct	ok	not_mentioned	released	option_probability
Jev	imcs21	test	10311921	symptom_061	10311921	0.0022711500000000004	0.3686362080043182	not_mentioned	1.0	not_mentioned	correct	ok	not_mentioned	released	option_probability
Jev	imcs21	test	10311921	symptom_062	10311921	0.0022711500000000004	0.3686362080043182	not_mentioned	1.0	not_mentioned	correct	ok	not_mentioned	released	option_probability
Jev	imcs21	test	10311921	symptom_063	10311921	0.0022711500000000004	0.3686362080043182	not_mentioned	1.0	not_mentioned	correct	ok	not_mentioned	released	option_probability
Jev	imcs21	test	10311921	symptom_064	10311921	0.0022711500000000004	0.3686362080043182	not_mentioned	1.0	not_mentioned	correct	ok	not_mentioned	released	option_probability
Jev	imcs21	test	10311921	symptom_065	10311921	0.0022711500000000004	0.3686362080043182	not_mentioned	1.0	not_mentioned	correct	ok	not_mentioned	released	option_probability
Jev	imcs21	test	10311921	symptom_066	10311921	0.0022711500000000004	0.3686362080043182	not_mentioned	0.99	not_mentioned	correct	ok	not_mentioned	released	option_probability
Jev	imcs21	test	10311921	symptom_067	10311921	0.0022711500000000004	0.3686362080043182	not_mentioned	1.0	not_mentioned	correct	ok	not_mentioned	released	option_probability
Jev	imcs21	test	10311921	symptom_068	10311921	0.0022711500000000004	0.3686362080043182	not_mentioned	1.0	not_mentioned	correct	ok	not_mentioned	released	option_probability
Jev	imcs21	test	10311921	symptom_069	10311921	0.0022711500000000004	0.3686362080043182	not_mentioned	1.0	not_mentioned	correct	ok	not_mentioned	released	option_probability
Jev	imcs21	test	10311921	symptom_070	10311921	0.0022711500000000004	0.3686362080043182	not_mentioned	0.94	positive	incorrect	ok	positive	released	option_probability
Jev	imcs21	test	10311921	symptom_071	10311921	0.0022711500000000004	0.3686362080043182	not_mentioned	1.0	not_mentioned	correct	ok	not_mentioned	released	option_probability
Jev	imcs21	test	10311921	symptom_072	10311921	0.0022711500000000004	0.3686362080043182	not_mentioned	0.99	not_mentioned	correct	ok	not_mentioned	released	option_probability
Jev	imcs21	test	10311921	symptom_073	10311921	0.0022711500000000004	0.3686362080043182	not_mentioned	1.0	not_mentioned	correct	ok	not_mentioned	released	option_probability
Jev	imcs21	test	10311921	symptom_074	10311921	0.0022711500000000004	0.3686362080043182	not_mentioned	1.0	not_mentioned	correct	ok	not_mentioned	released	option_probability
Jev	imcs21	test	10311921	symptom_075	10311921	0.0022711500000000004	0.3686362080043182	not_mentioned	1.0	not_mentioned	correct	ok	not_mentioned	released	option_probability
Jev	imcs21	test	10311921	symptom_076	10311921	0.0022711500000000004	0.3686362080043182	not_mentioned	1.0	not_mentioned	correct	ok	not_mentioned	released	option_probability
Jev	imcs21	test	10311921	symptom_077	10311921	0.0022711500000000004	0.3686362080043182	not_mentioned	1.0	not_mentioned	correct	ok	not_mentioned	released	option_probability
Jev	imcs21	test	10311921	symptom_078	10311921	0.0022711500000000004	0.3686362080043182	not_mentioned	1.0	not_mentioned	correct	ok	not_mentioned	released	option_probability
Jev	imcs21	test	10311921	symptom_079	10311921	0.0022711500000000004	0.3686362080043182	not_mentioned	1.0	not_mentioned	correct	ok	not_mentioned	released	option_probability
Jev	imcs21	test	10311921	symptom_080	10311921	0.0022711500000000004	0.3686362080043182	not_mentioned	1.0	not_mentioned	correct	ok	not_mentioned	released	option_probability
Jev	imcs21	test	10311921	symptom_081	10311921	0.0022711500000000004	0.3686362080043182	not_mentioned	1.0	not_mentioned	correct	ok	not_mentioned	released	option_probability
Jev	imcs21	test	10311921	symptom_082	10311921	0.0022711500000000004	0.3686362080043182	not_mentioned	1.0	not_mentioned	correct	ok	not_mentioned	released	option_probability
Jev	imcs21	test	10311921	symptom_083	10311921	0.0022711500000000004	0.3686362080043182	not_mentioned	1.0	not_mentioned	correct	ok	not_mentioned	released	option_probability
Jev	imcs21	test	10311921	symptom_084	10311921	0.0022711500000000004	0.3686362080043182	not_mentioned	1.0	not_mentioned	correct	ok	not_mentioned	released	option_probability
Jev	imcs21	test	10311921	symptom_085	10311921	0.0022711500000000004	0.3686362080043182	not_mentioned	1.0	not_mentioned	correct	ok	not_mentioned	released	option_probability
Jev	imcs21	test	10311921	symptom_086	10311921	0.0022711500000000004	0.3686362080043182	not_mentioned	1.0	not_mentioned	correct	ok	not_mentioned	released	option_probability
Jev	imcs21	test	10311921	symptom_087	10311921	0.0022711500000000004	0.3686362080043182	not_mentioned	0.67	not_mentioned	correct	ok	not_mentioned	released	option_probability
Jev	imcs21	test	10311921	symptom_088	10311921	0.0022711500000000004	0.3686362080043182	not_mentioned	1.0	not_mentioned	correct	ok	not_mentioned	released	option_probability
Jev	imcs21	test	10311921	symptom_089	10311921	0.0022711500000000004	0.3686362080043182	not_mentioned	0.99	not_mentioned	correct	ok	not_mentioned	released	option_probability
Jev	imcs21	test	10311921	symptom_090	10311921	0.0022711500000000004	0.3686362080043182	not_mentioned	1.0	not_mentioned	correct	ok	not_mentioned	released	option_probability
Jev	imcs21	test	10311921	symptom_091	10311921	0.0022711500000000004	0.3686362080043182	not_mentioned	1.0	not_mentioned	correct	ok	not_mentioned	released	option_probability
Jev	imcs21	test	10311921	symptom_092	10311921	0.0022711500000000004	0.3686362080043182	not_mentioned	1.0	not_mentioned	correct	ok	not_mentioned	released	option_probability
Jev	imcs21	test	10311921	symptom_093	10311921	0.0022711500000000004	0.3686362080043182	not_mentioned	1.0	not_mentioned	correct	ok	not_mentioned	released	option_probability
Jev	imcs21	test	10311921	symptom_094	10311921	0.0022711500000000004	0.3686362080043182	not_mentioned	1.0	not_mentioned	correct	ok	not_mentioned	released	option_probability
Jev	imcs21	test	10311921	symptom_095	10311921	0.0022711500000000004	0.3686362080043182	not_mentioned	1.0	not_mentioned	correct	ok	not_mentioned	released	option_probability
Jev	imcs21	test	10311921	symptom_096	10311921	0.0022711500000000004	0.3686362080043182	not_mentioned	1.0	not_mentioned	correct	ok	not_mentioned	released	option_probability
Jev	imcs21	test	10311921	symptom_097	10311921	0.0022711500000000004	0.3686362080043182	not_mentioned	1.0	not_mentioned	correct	ok	not_mentioned	released	option_probability
Jev	imcs21	test	10311921	symptom_098	10311921	0.0022711500000000004	0.3686362080043182	not_mentioned	1.0	not_mentioned	correct	ok	not_mentioned	released	option_probability
Jev	imcs21	test	10311921	symptom_099	10311921	0.0022711500000000004	0.3686362080043182	not_mentioned	1.0	not_mentioned	correct	ok	not_mentioned	released	option_probability
Jev	imcs21	test	10311921	symptom_100	10311921	0.0022711500000000004	0.3686362080043182	not_mentioned	1.0	not_mentioned	correct	ok	not_mentioned	released	option_probability
Jev	imcs21	test	10311921	symptom_101	10311921	0.0022711500000000004	0.3686362080043182	not_mentioned	1.0	not_mentioned	correct	ok	not_mentioned	released	option_probability
Jev	imcs21	test	10311921	symptom_102	10311921	0.0022711500000000004	0.3686362080043182	not_mentioned	1.0	not_mentioned	correct	ok	not_mentioned	released	option_probability
Jev	imcs21	test	10311921	symptom_103	10311921	0.0022711500000000004	0.3686362080043182	not_mentioned	1.0	not_mentioned	correct	ok	not_mentioned	released	option_probability
Jev	imcs21	test	10311921	symptom_104	10311921	0.0022711500000000004	0.3686362080043182	not_mentioned	1.0	not_mentioned	correct	ok	not_mentioned	released	option_probability
Jev	imcs21	test	10311921	symptom_105	10311921	0.0022711500000000004	0.3686362080043182	not_mentioned	1.0	not_mentioned	correct	ok	not_mentioned	released	option_probability
Jev	imcs21	test	10311921	symptom_106	10311921	0.0022711500000000004	0.3686362080043182	not_mentioned	1.0	not_mentioned	correct	ok	not_mentioned	released	option_probability
Jev	imcs21	test	10311921	symptom_107	10311921	0.0022711500000000004	0.3686362080043182	not_mentioned	1.0	not_mentioned	correct	ok	not_mentioned	released	option_probability
Jev	imcs21	test	10311921	symptom_108	10311921	0.0022711500000000004	0.3686362080043182	not_mentioned	1.0	not_mentioned	correct	ok	not_mentioned	released	option_probability
Jev	imcs21	test	10311921	symptom_109	10311921	0.0022711500000000004	0.3686362080043182	not_mentioned	1.0	not_mentioned	correct	ok	not_mentioned	released	option_probability
Jev	imcs21	test	10311921	symptom_110	10311921	0.0022711500000000004	0.3686362080043182	not_mentioned	1.0	not_mentioned	correct	ok	not_mentioned	released	option_probability
Jev	imcs21	test	10311921	symptom_111	10311921	0.0022711500000000004	0.3686362080043182	not_mentioned	1.0	not_mentioned	correct	ok	not_mentioned	released	option_probability
Jev	imcs21	test	10311921	symptom_112	10311921	0.0022711500000000004	0.3686362080043182	not_mentioned	1.0	not_mentioned	correct	ok	not_mentioned	released	option_probability
Jev	imcs21	test	10311921	symptom_113	10311921	0.0022711500000000004	0.3686362080043182	not_mentioned	1.0	not_mentioned	correct	ok	not_mentioned	released	option_probability
Jev	imcs21	test	10311921	symptom_114	10311921	0.0022711500000000004	0.3686362080043182	not_mentioned	1.0	not_mentioned	correct	ok	not_mentioned	released	option_probability
Jev	imcs21	test	10311921	symptom_115	10311921	0.0022711500000000004	0.3686362080043182	not_mentioned	1.0	not_mentioned	correct	ok	not_mentioned	released	option_probability
Jev	imcs21	test	10311921	symptom_116	10311921	0.0022711500000000004	0.3686362080043182	not_mentioned	1.0	not_mentioned	correct	ok	not_mentioned	released	option_probability
Jev	imcs21	test	10311921	symptom_117	10311921	0.0022711500000000004	0.3686362080043182	not_mentioned	1.0	not_mentioned	correct	ok	not_mentioned	released	option_probability
Jev	imcs21	test	10311921	symptom_118	10311921	0.0022711500000000004	0.3686362080043182	not_mentioned	1.0	not_mentioned	correct	ok	not_mentioned	released	option_probability
Jev	imcs21	test	10311921	symptom_119	10311921	0.0022711500000000004	0.3686362080043182	not_mentioned	1.0	not_mentioned	correct	ok	not_mentioned	released	option_probability
Jev	imcs21	test	10311921	symptom_120	10311921	0.0022711500000000004	0.3686362080043182	not_mentioned	1.0	not_mentioned	correct	ok	not_mentioned	released	option_probability
Jev	imcs21	test	10311921	symptom_121	10311921	0.0022711500000000004	0.3686362080043182	not_mentioned	1.0	not_mentioned	correct	ok	not_mentioned	released	option_probability
Jev	imcs21	test	10311921	symptom_122	10311921	0.0022711500000000004	0.3686362080043182	not_mentioned	1.0	not_mentioned	correct	ok	not_mentioned	released	option_probability
Jev	imcs21	test	10311921	symptom_123	10311921	0.0022711500000000004	0.3686362080043182	not_mentioned	0.98	not_mentioned	correct	ok	not_mentioned	released	option_probability
Jev	imcs21	test	10311921	symptom_124	10311921	0.0022711500000000004	0.3686362080043182	not_mentioned	0.97	not_mentioned	correct	ok	not_mentioned	released	option_probability
Jev	imcs21	test	10311921	symptom_125	10311921	0.0022711500000000004	0.3686362080043182	not_mentioned	1.0	not_mentioned	correct	ok	not_mentioned	released	option_probability
Jev	imcs21	test	10311921	symptom_126	10311921	0.0022711500000000004	0.3686362080043182	not_mentioned	1.0	not_mentioned	correct	ok	not_mentioned	released	option_probability
Jev	imcs21	test	10311921	symptom_127	10311921	0.0022711500000000004	0.3686362080043182	not_mentioned	0.96	not_mentioned	correct	ok	not_mentioned	released	option_probability
Jev	imcs21	test	10311921	symptom_128	10311921	0.0022711500000000004	0.3686362080043182	not_mentioned	1.0	not_mentioned	correct	ok	not_mentioned	released	option_probability
Jev	imcs21	test	10311921	symptom_129	10311921	0.0022711500000000004	0.3686362080043182	not_mentioned	1.0	not_mentioned	correct	ok	not_mentioned	released	option_probability
Jev	imcs21	test	10311921	symptom_130	10311921	0.0022711500000000004	0.3686362080043182	not_mentioned	1.0	not_mentioned	correct	ok	not_mentioned	released	option_probability
Jev	imcs21	test	10311921	symptom_131	10311921	0.0022711500000000004	0.3686362080043182	not_mentioned	1.0	not_mentioned	correct	ok	not_mentioned	released	option_probability
Jev	imcs21	test	10311921	symptom_132	10311921	0.0022711500000000004	0.3686362080043182	not_mentioned	1.0	not_mentioned	correct	ok	not_mentioned	released	option_probability
Jev	imcs21	test	10311921	symptom_133	10311921	0.0022711500000000004	0.3686362080043182	not_mentioned	1.0	not_mentioned	correct	ok	not_mentioned	released	option_probability
Jev	imcs21	test	10311921	symptom_134	10311921	0.0022711500000000004	0.3686362080043182	not_mentioned	1.0	not_mentioned	correct	ok	not_mentioned	released	option_probability
Jev	imcs21	test	10311921	symptom_135	10311921	0.0022711500000000004	0.3686362080043182	not_mentioned	1.0	not_mentioned	correct	ok	not_mentioned	released	option_probability
Jev	imcs21	test	10311921	symptom_136	10311921	0.0022711500000000004	0.3686362080043182	not_mentioned	1.0	not_mentioned	correct	ok	not_mentioned	released	option_probability
Jev	imcs21	test	10311921	symptom_137	10311921	0.0022711500000000004	0.3686362080043182	not_mentioned	1.0	not_mentioned	correct	ok	not_mentioned	released	option_probability
Jev	imcs21	test	10311921	symptom_138	10311921	0.0022711500000000004	0.3686362080043182	not_mentioned	1.0	not_mentioned	correct	ok	not_mentioned	released	option_probability
Jev	imcs21	test	10311921	symptom_139	10311921	0.0022711500000000004	0.3686362080043182	not_mentioned	1.0	not_mentioned	correct	ok	not_mentioned	released	option_probability
Jev	imcs21	test	10311921	symptom_140	10311921	0.0022711500000000004	0.3686362080043182	not_mentioned	1.0	not_mentioned	correct	ok	not_mentioned	released	option_probability
Jev	imcs21	test	10311921	symptom_141	10311921	0.0022711500000000004	0.3686362080043182	not_mentioned	1.0	not_mentioned	correct	ok	not_mentioned	released	option_probability
Jev	imcs21	test	10311921	symptom_142	10311921	0.0022711500000000004	0.3686362080043182	not_mentioned	1.0	not_mentioned	correct	ok	not_mentioned	released	option_probability
Jev	imcs21	test	10311921	symptom_143	10311921	0.0022711500000000004	0.3686362080043182	not_mentioned	1.0	not_mentioned	correct	ok	not_mentioned	released	option_probability
Jev	imcs21	test	10311921	symptom_144	10311921	0.0022711500000000004	0.3686362080043182	not_mentioned	1.0	not_mentioned	correct	ok	not_mentioned	released	option_probability
Jev	imcs21	test	10311921	symptom_145	10311921	0.0022711500000000004	0.3686362080043182	not_mentioned	1.0	not_mentioned	correct	ok	not_mentioned	released	option_probability
Jev	imcs21	test	10311921	symptom_146	10311921	0.0022711500000000004	0.3686362080043182	not_mentioned	1.0	not_mentioned	correct	ok	not_mentioned	released	option_probability
Jev	imcs21	test	10311921	symptom_147	10311921	0.0022711500000000004	0.3686362080043182	not_mentioned	1.0	not_mentioned	correct	ok	not_mentioned	released	option_probability
Jev	imcs21	test	10311921	symptom_148	10311921	0.0022711500000000004	0.3686362080043182	not_mentioned	1.0	not_mentioned	correct	ok	not_mentioned	released	option_probability
Jev	imcs21	test	10311921	symptom_149	10311921	0.0022711500000000004	0.3686362080043182	not_mentioned	1.0	not_mentioned	correct	ok	not_mentioned	released	option_probability
Jev	imcs21	test	10311921	symptom_150	10311921	0.0022711500000000004	0.3686362080043182	not_mentioned	1.0	not_mentioned	correct	ok	not_mentioned	released	option_probability
Jev	imcs21	test	10311921	symptom_151	10311921	0.0022711500000000004	0.3686362080043182	not_mentioned	1.0	not_mentioned	correct	ok	not_mentioned	released	option_probability
Jev	imcs21	test	10311921	symptom_152	10311921	0.0022711500000000004	0.3686362080043182	not_mentioned	1.0	not_mentioned	correct	ok	not_mentioned	released	option_probability
Jev	imcs21	test	10311921	symptom_153	10311921	0.0022711500000000004	0.3686362080043182	not_mentioned	1.0	not_mentioned	correct	ok	not_mentioned	released	option_probability
Jev	imcs21	test	10311921	symptom_154	10311921	0.0022711500000000004	0.3686362080043182	not_mentioned	1.0	not_mentioned	correct	ok	not_mentioned	released	option_probability
Jev	imcs21	test	10311921	symptom_155	10311921	0.0022711500000000004	0.3686362080043182	not_mentioned	1.0	not_mentioned	correct	ok	not_mentioned	released	option_probability
Jev	imcs21	test	10311921	symptom_156	10311921	0.0022711500000000004	0.3686362080043182	not_mentioned	1.0	not_mentioned	correct	ok	not_mentioned	released	option_probability
Jev	imcs21	test	10311921	symptom_157	10311921	0.0022711500000000004	0.3686362080043182	not_mentioned	1.0	not_mentioned	correct	ok	not_mentioned	released	option_probability
Jev	imcs21	test	10311921	symptom_158	10311921	0.0022711500000000004	0.3686362080043182	not_mentioned	1.0	not_mentioned	correct	ok	not_mentioned	released	option_probability
Jev	imcs21	test	10311921	symptom_159	10311921	0.0022711500000000004	0.3686362080043182	not_mentioned	1.0	not_mentioned	correct	ok	not_mentioned	released	option_probability
Jev	imcs21	test	10311921	symptom_160	10311921	0.0022711500000000004	0.3686362080043182	not_mentioned	1.0	not_mentioned	correct	ok	not_mentioned	released	option_probability
Jev	imcs21	test	10311921	symptom_161	10311921	0.0022711500000000004	0.3686362080043182	not_mentioned	1.0	not_mentioned	correct	ok	not_mentioned	released	option_probability
Jev	imcs21	test	10311921	symptom_162	10311921	0.0022711500000000004	0.3686362080043182	not_mentioned	1.0	not_mentioned	correct	ok	not_mentioned	released	option_probability
Jev	imcs21	test	10311921	symptom_163	10311921	0.0022711500000000004	0.3686362080043182	not_mentioned	1.0	not_mentioned	correct	ok	not_mentioned	released	option_probability
Jev	imcs21	test	10311921	symptom_164	10311921	0.0022711500000000004	0.3686362080043182	not_mentioned	1.0	not_mentioned	correct	ok	not_mentioned	released	option_probability
Jev	imcs21	test	10311921	symptom_165	10311921	0.0022711500000000004	0.3686362080043182	not_mentioned	1.0	not_mentioned	correct	ok	not_mentioned	released	option_probability
Jev	imcs21	test	10311921	symptom_166	10311921	0.0022711500000000004	0.3686362080043182	not_mentioned	1.0	not_mentioned	correct	ok	not_mentioned	released	option_probability
Jev	imcs21	test	10311921	symptom_167	10311921	0.0022711500000000004	0.3686362080043182	not_mentioned	1.0	not_mentioned	correct	ok	not_mentioned	released	option_probability
Jev	imcs21	test	10311921	symptom_168	10311921	0.0022711500000000004	0.3686362080043182	not_mentioned	1.0	not_mentioned	correct	ok	not_mentioned	released	option_probability
Jev	imcs21	test	10311921	symptom_169	10311921	0.0022711500000000004	0.3686362080043182	not_mentioned	0.92	not_mentioned	correct	ok	not_mentioned	released	option_probability
Jev	imcs21	test	10311921	symptom_170	10311921	0.0022711500000000004	0.3686362080043182	not_mentioned	1.0	not_mentioned	correct	ok	not_mentioned	released	option_probability
Jev	imcs21	test	10311921	symptom_171	10311921	0.0022711500000000004	0.3686362080043182	not_mentioned	1.0	not_mentioned	correct	ok	not_mentioned	released	option_probability
Jev	imcs21	test	10311921	symptom_172	10311921	0.0022711500000000004	0.3686362080043182	not_mentioned	1.0	not_mentioned	correct	ok	not_mentioned	released	option_probability
Jev	imcs21	test	10311921	symptom_173	10311921	0.0022711500000000004	0.3686362080043182	not_mentioned	1.0	not_mentioned	correct	ok	not_mentioned	released	option_probability
Jev	imcs21	test	10311921	symptom_174	10311921	0.0022711500000000004	0.3686362080043182	not_mentioned	1.0	not_mentioned	correct	ok	not_mentioned	released	option_probability
Jev	imcs21	test	10311921	symptom_175	10311921	0.0022711500000000004	0.3686362080043182	not_mentioned	1.0	not_mentioned	correct	ok	not_mentioned	released	option_probability
Jev	imcs21	test	10311921	symptom_176	10311921	0.0022711500000000004	0.3686362080043182	not_mentioned	1.0	not_mentioned	correct	ok	not_mentioned	released	option_probability
Jev	imcs21	test	10311921	symptom_177	10311921	0.0022711500000000004	0.3686362080043182	not_mentioned	1.0	not_mentioned	correct	ok	not_mentioned	released	option_probability
Jev	imcs21	test	10311921	symptom_178	10311921	0.0022711500000000004	0.3686362080043182	not_mentioned	1.0	not_mentioned	correct	ok	not_mentioned	released	option_probability
Jev	imcs21	test	10311921	symptom_179	10311921	0.0022711500000000004	0.3686362080043182	not_mentioned	1.0	not_mentioned	correct	ok	not_mentioned	released	option_probability
Jev	imcs21	test	10311921	symptom_180	10311921	0.0022711500000000004	0.3686362080043182	not_mentioned	1.0	not_mentioned	correct	ok	not_mentioned	released	option_probability
Jev	imcs21	test	10311921	symptom_181	10311921	0.0022711500000000004	0.3686362080043182	not_mentioned	1.0	not_mentioned	correct	ok	not_mentioned	released	option_probability
Jev	imcs21	test	10311921	symptom_182	10311921	0.0022711500000000004	0.3686362080043182	not_mentioned	1.0	not_mentioned	correct	ok	not_mentioned	released	option_probability
Jev	imcs21	test	10311921	symptom_183	10311921	0.0022711500000000004	0.3686362080043182	not_mentioned	1.0	not_mentioned	correct	ok	not_mentioned	released	option_probability
Jev	imcs21	test	10311921	symptom_184	10311921	0.0022711500000000004	0.3686362080043182	not_mentioned	1.0	not_mentioned	correct	ok	not_mentioned	released	option_probability
Jev	imcs21	test	10311921	symptom_185	10311921	0.0022711500000000004	0.3686362080043182	not_mentioned	1.0	not_mentioned	correct	ok	not_mentioned	released	option_probability
Jev	imcs21	test	10311921	symptom_186	10311921	0.0022711500000000004	0.3686362080043182	not_mentioned	1.0	not_mentioned	correct	ok	not_mentioned	released	option_probability
Jev	imcs21	test	10311921	symptom_187	10311921	0.0022711500000000004	0.3686362080043182	not_mentioned	1.0	not_mentioned	correct	ok	not_mentioned	released	option_probability
Jev	imcs21	test	10311921	symptom_188	10311921	0.0022711500000000004	0.3686362080043182	not_mentioned	1.0	not_mentioned	correct	ok	not_mentioned	released	option_probability
Jev	imcs21	test	10311921	symptom_189	10311921	0.0022711500000000004	0.3686362080043182	not_mentioned	1.0	not_mentioned	correct	ok	not_mentioned	released	option_probability
Jev	imcs21	test	10311921	symptom_190	10311921	0.0022711500000000004	0.3686362080043182	not_mentioned	1.0	not_mentioned	correct	ok	not_mentioned	released	option_probability
Jev	imcs21	test	10311921	symptom_191	10311921	0.0022711500000000004	0.3686362080043182	not_mentioned	1.0	not_mentioned	correct	ok	not_mentioned	released	option_probability
Jev	imcs21	test	10311921	symptom_192	10311921	0.0022711500000000004	0.3686362080043182	not_mentioned	1.0	not_mentioned	correct	ok	not_mentioned	released	option_probability
Jev	imcs21	test	10311921	symptom_193	10311921	0.0022711500000000004	0.3686362080043182	not_mentioned	1.0	not_mentioned	correct	ok	not_mentioned	released	option_probability
Jev	imcs21	test	10311921	symptom_194	10311921	0.0022711500000000004	0.3686362080043182	not_mentioned	1.0	not_mentioned	correct	ok	not_mentioned	released	option_probability
Jev	imcs21	test	10311921	symptom_195	10311921	0.0022711500000000004	0.3686362080043182	not_mentioned	1.0	not_mentioned	correct	ok	not_mentioned	released	option_probability
Jev	imcs21	test	10311921	symptom_196	10311921	0.0022711500000000004	0.3686362080043182	not_mentioned	1.0	not_mentioned	correct	ok	not_mentioned	released	option_probability
Jev	imcs21	test	10311921	symptom_197	10311921	0.0022711500000000004	0.3686362080043182	not_mentioned	1.0	not_mentioned	correct	ok	not_mentioned	released	option_probability
Jev	imcs21	test	10311921	symptom_198	10311921	0.0022711500000000004	0.3686362080043182	not_mentioned	1.0	not_mentioned	correct	ok	not_mentioned	released	option_probability
Jev	imcs21	test	10311921	symptom_199	10311921	0.0022711500000000004	0.3686362080043182	not_mentioned	1.0	not_mentioned	correct	ok	not_mentioned	released	option_probability
Jev	imcs21	test	10311921	symptom_200	10311921	0.0022711500000000004	0.3686362080043182	not_mentioned	1.0	not_mentioned	correct	ok	not_mentioned	released	option_probability
Jev	imcs21	test	10311921	symptom_201	10311921	0.0022711500000000004	0.3686362080043182	not_mentioned	1.0	not_mentioned	correct	ok	not_mentioned	released	option_probability
Jev	imcs21	test	10311921	symptom_202	10311921	0.0022711500000000004	0.3686362080043182	not_mentioned	1.0	not_mentioned	correct	ok	not_mentioned	released	option_probability
Jev	imcs21	test	10311921	symptom_203	10311921	0.0022711500000000004	0.3686362080043182	not_mentioned	1.0	not_mentioned	correct	ok	not_mentioned	released	option_probability
Jev	imcs21	test	10311921	symptom_204	10311921	0.0022711500000000004	0.3686362080043182	not_mentioned	1.0	not_mentioned	correct	ok	not_mentioned	released	option_probability
Jev	imcs21	test	10311921	symptom_205	10311921	0.0022711500000000004	0.3686362080043182	not_mentioned	1.0	not_mentioned	correct	ok	not_mentioned	released	option_probability
Jev	imcs21	test	10311921	symptom_206	10311921	0.0022711500000000004	0.3686362080043182	not_mentioned	1.0	not_mentioned	correct	ok	not_mentioned	released	option_probability
Jev	imcs21	test	10311921	symptom_207	10311921	0.0022711500000000004	0.3686362080043182	not_mentioned	1.0	not_mentioned	correct	ok	not_mentioned	released	option_probability
Jev	imcs21	test	10311921	symptom_208	10311921	0.0022711500000000004	0.3686362080043182	not_mentioned	0.79	not_mentioned	correct	ok	not_mentioned	released	option_probability
Jev	imcs21	test	10311921	symptom_209	10311921	0.0022711500000000004	0.3686362080043182	not_mentioned	1.0	not_mentioned	correct	ok	not_mentioned	released	option_probability
Jev	imcs21	test	10311921	symptom_210	10311921	0.0022711500000000004	0.3686362080043182	not_mentioned	1.0	not_mentioned	correct	ok	not_mentioned	released	option_probability
Jev	imcs21	test	10311921	symptom_211	10311921	0.0022711500000000004	0.3686362080043182	not_mentioned	1.0	not_mentioned	correct	ok	not_mentioned	released	option_probability
Jev	imcs21	test	10311921	symptom_212	10311921	0.0022711500000000004	0.3686362080043182	not_mentioned	1.0	not_mentioned	correct	ok	not_mentioned	released	option_probability
Jev	imcs21	test	10311921	symptom_213	10311921	0.0022711500000000004	0.3686362080043182	not_mentioned	1.0	not_mentioned	correct	ok	not_mentioned	released	option_probability
Jev	imcs21	test	10311921	symptom_214	10311921	0.0022711500000000004	0.3686362080043182	not_mentioned	1.0	not_mentioned	correct	ok	not_mentioned	released	option_probability
Jev	imcs21	test	10311921	symptom_215	10311921	0.0022711500000000004	0.3686362080043182	not_mentioned	1.0	not_mentioned	correct	ok	not_mentioned	released	option_probability
Jev	imcs21	test	10311921	symptom_216	10311921	0.0022711500000000004	0.3686362080043182	not_mentioned	1.0	not_mentioned	correct	ok	not_mentioned	released	option_probability
Jev	imcs21	test	10311921	symptom_217	10311921	0.0022711500000000004	0.3686362080043182	not_mentioned	1.0	not_mentioned	correct	ok	not_mentioned	released	option_probability
Jev	imcs21	test	10311921	symptom_218	10311921	0.0022711500000000004	0.3686362080043182	not_mentioned	1.0	not_mentioned	correct	ok	not_mentioned	released	option_probability
Jev	imcs21	test	10311921	symptom_219	10311921	0.0022711500000000004	0.3686362080043182	not_mentioned	1.0	not_mentioned	correct	ok	not_mentioned	released	option_probability
Jev	imcs21	test	10311921	symptom_220	10311921	0.0022711500000000004	0.3686362080043182	not_mentioned	1.0	not_mentioned	correct	ok	not_mentioned	released	option_probability
Jev	imcs21	test	10311921	symptom_221	10311921	0.0022711500000000004	0.3686362080043182	not_mentioned	1.0	not_mentioned	correct	ok	not_mentioned	released	option_probability
Jev	imcs21	test	10311921	symptom_222	10311921	0.0022711500000000004	0.3686362080043182	not_mentioned	1.0	not_mentioned	correct	ok	not_mentioned	released	option_probability
Jev	imcs21	test	10311921	symptom_223	10311921	0.0022711500000000004	0.3686362080043182	not_mentioned	1.0	not_mentioned	correct	ok	not_mentioned	released	option_probability
Jev	imcs21	test	10311921	symptom_224	10311921	0.0022711500000000004	0.3686362080043182	not_mentioned	1.0	not_mentioned	correct	ok	not_mentioned	released	option_probability
Jev	imcs21	test	10311921	symptom_225	10311921	0.0022711500000000004	0.3686362080043182	not_mentioned	1.0	not_mentioned	correct	ok	not_mentioned	released	option_probability
Jev	imcs21	test	10311921	symptom_226	10311921	0.0022711500000000004	0.3686362080043182	not_mentioned	1.0	not_mentioned	correct	ok	not_mentioned	released	option_probability
Jev	imcs21	test	10311921	symptom_227	10311921	0.0022711500000000004	0.3686362080043182	not_mentioned	1.0	not_mentioned	correct	ok	not_mentioned	released	option_probability
Jev	imcs21	test	10311921	symptom_228	10311921	0.0022711500000000004	0.3686362080043182	not_mentioned	1.0	not_mentioned	correct	ok	not_mentioned	released	option_probability
Jev	imcs21	test	10311921	symptom_229	10311921	0.0022711500000000004	0.3686362080043182	not_mentioned	1.0	not_mentioned	correct	ok	not_mentioned	released	option_probability
Jev	imcs21	test	10311921	symptom_230	10311921	0.0022711500000000004	0.3686362080043182	not_mentioned	1.0	not_mentioned	correct	ok	not_mentioned	released	option_probability
Jev	imcs21	test	10311921	symptom_231	10311921	0.0022711500000000004	0.3686362080043182	not_mentioned	1.0	not_mentioned	correct	ok	not_mentioned	released	option_probability
Jev	imcs21	test	10311921	symptom_232	10311921	0.0022711500000000004	0.3686362080043182	not_mentioned	1.0	not_mentioned	correct	ok	not_mentioned	released	option_probability
Jev	imcs21	test	10311921	symptom_233	10311921	0.0022711500000000004	0.3686362080043182	not_mentioned	1.0	not_mentioned	correct	ok	not_mentioned	released	option_probability
Jev	imcs21	test	10311921	symptom_234	10311921	0.0022711500000000004	0.3686362080043182	not_mentioned	1.0	not_mentioned	correct	ok	not_mentioned	released	option_probability
Jev	imcs21	test	10311921	symptom_235	10311921	0.0022711500000000004	0.3686362080043182	not_mentioned	1.0	not_mentioned	correct	ok	not_mentioned	released	option_probability
Jev	imcs21	test	10311921	symptom_236	10311921	0.0022711500000000004	0.3686362080043182	not_mentioned	1.0	not_mentioned	correct	ok	not_mentioned	released	option_probability
Jev	imcs21	test	10311921	symptom_237	10311921	0.0022711500000000004	0.3686362080043182	not_mentioned	1.0	not_mentioned	correct	ok	not_mentioned	released	option_probability
Jev	imcs21	test	10311921	symptom_238	10311921	0.0022711500000000004	0.3686362080043182	not_mentioned	1.0	not_mentioned	correct	ok	not_mentioned	released	option_probability
Jev	imcs21	test	10311921	symptom_239	10311921	0.0022711500000000004	0.3686362080043182	not_mentioned	1.0	not_mentioned	correct	ok	not_mentioned	released	option_probability
Jev	imcs21	test	10311921	symptom_240	10311921	0.0022711500000000004	0.3686362080043182	not_mentioned	1.0	not_mentioned	correct	ok	not_mentioned	released	option_probability
Jev	imcs21	test	10311921	symptom_241	10311921	0.0022711500000000004	0.3686362080043182	not_mentioned	1.0	not_mentioned	correct	ok	not_mentioned	released	option_probability
Jev	imcs21	test	10311921	symptom_242	10311921	0.0022711500000000004	0.3686362080043182	not_mentioned	1.0	not_mentioned	correct	ok	not_mentioned	released	option_probability
Jev	imcs21	test	10311921	symptom_243	10311921	0.0022711500000000004	0.3686362080043182	not_mentioned	1.0	not_mentioned	correct	ok	not_mentioned	released	option_probability
Jev	imcs21	test	10311921	symptom_244	10311921	0.0022711500000000004	0.3686362080043182	not_mentioned	1.0	not_mentioned	correct	ok	not_mentioned	released	option_probability
Jev	imcs21	test	10311921	symptom_245	10311921	0.0022711500000000004	0.3686362080043182	not_mentioned	1.0	not_mentioned	correct	ok	not_mentioned	released	option_probability
Jev	imcs21	test	10311921	symptom_246	10311921	0.0022711500000000004	0.3686362080043182	not_mentioned	1.0	not_mentioned	correct	ok	not_mentioned	released	option_probability
Jev	imcs21	test	10311921	symptom_247	10311921	0.0022711500000000004	0.3686362080043182	not_mentioned	1.0	not_mentioned	correct	ok	not_mentioned	released	option_probability
Jev	imcs21	test	10311921	symptom_248	10311921	0.0022711500000000004	0.3686362080043182	not_mentioned	1.0	not_mentioned	correct	ok	not_mentioned	released	option_probability
Jev	imcs21	test	10311921	symptom_249	10311921	0.0022711500000000004	0.3686362080043182	not_mentioned	1.0	not_mentioned	correct	ok	not_mentioned	released	option_probability
Jev	imcs21	test	10311921	symptom_250	10311921	0.0022711500000000004	0.3686362080043182	not_mentioned	1.0	not_mentioned	correct	ok	not_mentioned	released	option_probability
Jev	imcs21	test	10311921	symptom_251	10311921	0.0022711500000000004	0.3686362080043182	not_mentioned	1.0	not_mentioned	correct	ok	not_mentioned	released	option_probability
Jev	imcs21	test	10311921	symptom_252	10311921	0.0022711500000000004	0.3686362080043182	not_mentioned	1.0	not_mentioned	correct	ok	not_mentioned	released	option_probability
Jev	imcs21	test	10311921	symptom_253	10311921	0.0022711500000000004	0.3686362080043182	not_mentioned	1.0	not_mentioned	correct	ok	not_mentioned	released	option_probability
Jev	imcs21	test	10311921	symptom_254	10311921	0.0022711500000000004	0.3686362080043182	not_mentioned	1.0	not_mentioned	correct	ok	not_mentioned	released	option_probability
Jev	imcs21	test	10311921	symptom_255	10311921	0.0022711500000000004	0.3686362080043182	not_mentioned	1.0	not_mentioned	correct	ok	not_mentioned	released	option_probability
Jev	imcs21	test	10311921	symptom_256	10311921	0.0022711500000000004	0.3686362080043182	not_mentioned	0.8200000000000001	not_mentioned	correct	ok	not_mentioned	released	option_probability
Jev	imcs21	test	10311921	symptom_257	10311921	0.0022711500000000004	0.3686362080043182	not_mentioned	0.99	not_mentioned	correct	ok	not_mentioned	released	option_probability
Jev	imcs21	test	10311921	symptom_258	10311921	0.0022711500000000004	0.3686362080043182	not_mentioned	1.0	not_mentioned	correct	ok	not_mentioned	released	option_probability
Jev	imcs21	test	10311921	symptom_259	10311921	0.0022711500000000004	0.3686362080043182	not_mentioned	1.0	not_mentioned	correct	ok	not_mentioned	released	option_probability
Jev	imcs21	test	10311921	symptom_260	10311921	0.0022711500000000004	0.3686362080043182	not_mentioned	1.0	not_mentioned	correct	ok	not_mentioned	released	option_probability
Jev	imcs21	test	10311921	symptom_261	10311921	0.0022711500000000004	0.3686362080043182	not_mentioned	1.0	not_mentioned	correct	ok	not_mentioned	released	option_probability
Jev	imcs21	test	10311921	symptom_262	10311921	0.0022711500000000004	0.3686362080043182	not_mentioned	1.0	not_mentioned	correct	ok	not_mentioned	released	option_probability
Jev	imcs21	test	10311921	symptom_263	10311921	0.0022711500000000004	0.3686362080043182	not_mentioned	1.0	not_mentioned	correct	ok	not_mentioned	released	option_probability
Jev	imcs21	test	10311921	symptom_264	10311921	0.0022711500000000004	0.3686362080043182	not_mentioned	1.0	not_mentioned	correct	ok	not_mentioned	released	option_probability
Jev	imcs21	test	10311921	symptom_265	10311921	0.0022711500000000004	0.3686362080043182	not_mentioned	1.0	not_mentioned	correct	ok	not_mentioned	released	option_probability
Jev	imcs21	test	10311921	symptom_266	10311921	0.0022711500000000004	0.3686362080043182	not_mentioned	1.0	not_mentioned	correct	ok	not_mentioned	released	option_probability
Jev	imcs21	test	10311921	symptom_267	10311921	0.0022711500000000004	0.3686362080043182	not_mentioned	1.0	not_mentioned	correct	ok	not_mentioned	released	option_probability
Jev	imcs21	test	10311921	symptom_268	10311921	0.0022711500000000004	0.3686362080043182	not_mentioned	1.0	not_mentioned	correct	ok	not_mentioned	released	option_probability
Jev	imcs21	test	10311921	symptom_269	10311921	0.0022711500000000004	0.3686362080043182	not_mentioned	1.0	not_mentioned	correct	ok	not_mentioned	released	option_probability
Jev	imcs21	test	10311921	symptom_270	10311921	0.0022711500000000004	0.3686362080043182	not_mentioned	1.0	not_mentioned	correct	ok	not_mentioned	released	option_probability
Jev	imcs21	test	10311921	symptom_271	10311921	0.0022711500000000004	0.3686362080043182	not_mentioned	1.0	not_mentioned	correct	ok	not_mentioned	released	option_probability
Jev	imcs21	test	10311921	symptom_272	10311921	0.0022711500000000004	0.3686362080043182	not_mentioned	1.0	not_mentioned	correct	ok	not_mentioned	released	option_probability
Jev	imcs21	test	10311921	symptom_273	10311921	0.0022711500000000004	0.3686362080043182	not_mentioned	1.0	not_mentioned	correct	ok	not_mentioned	released	option_probability
Jev	imcs21	test	10311921	symptom_274	10311921	0.0022711500000000004	0.3686362080043182	not_mentioned	1.0	not_mentioned	correct	ok	not_mentioned	released	option_probability
Jev	imcs21	test	10311921	symptom_275	10311921	0.0022711500000000004	0.3686362080043182	not_mentioned	1.0	not_mentioned	correct	ok	not_mentioned	released	option_probability
Jev	imcs21	test	10311921	symptom_276	10311921	0.0022711500000000004	0.3686362080043182	not_mentioned	1.0	not_mentioned	correct	ok	not_mentioned	released	option_probability
Jev	imcs21	test	10311921	symptom_277	10311921	0.0022711500000000004	0.3686362080043182	not_mentioned	1.0	not_mentioned	correct	ok	not_mentioned	released	option_probability
Jev	imcs21	test	10311921	symptom_278	10311921	0.0022711500000000004	0.3686362080043182	not_mentioned	1.0	not_mentioned	correct	ok	not_mentioned	released	option_probability
Jev	imcs21	test	10311921	symptom_279	10311921	0.0022711500000000004	0.3686362080043182	not_mentioned	1.0	not_mentioned	correct	ok	not_mentioned	released	option_probability
Jev	imcs21	test	10311921	symptom_280	10311921	0.0022711500000000004	0.3686362080043182	not_mentioned	1.0	not_mentioned	correct	ok	not_mentioned	released	option_probability
Jev	imcs21	test	10311921	symptom_281	10311921	0.0022711500000000004	0.3686362080043182	not_mentioned	1.0	not_mentioned	correct	ok	not_mentioned	released	option_probability
Jev	imcs21	test	10311921	symptom_282	10311921	0.0022711500000000004	0.3686362080043182	not_mentioned	1.0	not_mentioned	correct	ok	not_mentioned	released	option_probability
Jev	imcs21	test	10311921	symptom_283	10311921	0.0022711500000000004	0.3686362080043182	not_mentioned	1.0	not_mentioned	correct	ok	not_mentioned	released	option_probability
Jev	imcs21	test	10311921	symptom_284	10311921	0.0022711500000000004	0.3686362080043182	not_mentioned	1.0	not_mentioned	correct	ok	not_mentioned	released	option_probability
Jev	imcs21	test	10311921	symptom_285	10311921	0.0022711500000000004	0.3686362080043182	not_mentioned	1.0	not_mentioned	correct	ok	not_mentioned	released	option_probability
Jev	imcs21	test	10311921	symptom_286	10311921	0.0022711500000000004	0.3686362080043182	not_mentioned	1.0	not_mentioned	correct	ok	not_mentioned	released	option_probability
Jev	imcs21	test	10311921	symptom_287	10311921	0.0022711500000000004	0.3686362080043182	not_mentioned	1.0	not_mentioned	correct	ok	not_mentioned	released	option_probability
Jev	imcs21	test	10311921	symptom_288	10311921	0.0022711500000000004	0.3686362080043182	not_mentioned	1.0	not_mentioned	correct	ok	not_mentioned	released	option_probability
Jev	imcs21	test	10311921	symptom_289	10311921	0.0022711500000000004	0.3686362080043182	not_mentioned	1.0	not_mentioned	correct	ok	not_mentioned	released	option_probability
Jev	imcs21	test	10311921	symptom_290	10311921	0.0022711500000000004	0.3686362080043182	not_mentioned	1.0	not_mentioned	correct	ok	not_mentioned	released	option_probability
Jev	imcs21	test	10311921	symptom_291	10311921	0.0022711500000000004	0.3686362080043182	not_mentioned	1.0	not_mentioned	correct	ok	not_mentioned	released	option_probability
Jev	imcs21	test	10311921	symptom_292	10311921	0.0022711500000000004	0.3686362080043182	not_mentioned	1.0	not_mentioned	correct	ok	not_mentioned	released	option_probability
Jev	imcs21	test	10311921	symptom_293	10311921	0.0022711500000000004	0.3686362080043182	not_mentioned	1.0	not_mentioned	correct	ok	not_mentioned	released	option_probability
Jev	imcs21	test	10311921	symptom_294	10311921	0.0022711500000000004	0.3686362080043182	not_mentioned	1.0	not_mentioned	correct	ok	not_mentioned	released	option_probability
Jev	imcs21	test	10311921	symptom_295	10311921	0.0022711500000000004	0.3686362080043182	not_mentioned	1.0	not_mentioned	correct	ok	not_mentioned	released	option_probability
Jev	imcs21	test	10311921	symptom_296	10311921	0.0022711500000000004	0.3686362080043182	not_mentioned	1.0	not_mentioned	correct	ok	not_mentioned	released	option_probability
Jev	imcs21	test	10311921	symptom_297	10311921	0.0022711500000000004	0.3686362080043182	not_mentioned	1.0	not_mentioned	correct	ok	not_mentioned	released	option_probability
Jev	imcs21	test	10311921	symptom_298	10311921	0.0022711500000000004	0.3686362080043182	not_mentioned	1.0	not_mentioned	correct	ok	not_mentioned	released	option_probability
Jev	imcs21	test	10311921	symptom_299	10311921	0.0022711500000000004	0.3686362080043182	not_mentioned	1.0	not_mentioned	correct	ok	not_mentioned	released	option_probability
Jev	imcs21	test	10311921	symptom_300	10311921	0.0022711500000000004	0.3686362080043182	not_mentioned	1.0	not_mentioned	correct	ok	not_mentioned	released	option_probability
Jev	imcs21	test	10311921	symptom_301	10311921	0.0022711500000000004	0.3686362080043182	not_mentioned	1.0	not_mentioned	correct	ok	not_mentioned	released	option_probability
Jev	imcs21	test	10311921	symptom_302	10311921	0.0022711500000000004	0.3686362080043182	not_mentioned	1.0	not_mentioned	correct	ok	not_mentioned	released	option_probability
Jev	imcs21	test	10311921	symptom_303	10311921	0.0022711500000000004	0.3686362080043182	not_mentioned	1.0	not_mentioned	correct	ok	not_mentioned	released	option_probability
Jev	imcs21	test	10311921	symptom_304	10311921	0.0022711500000000004	0.3686362080043182	not_mentioned	1.0	not_mentioned	correct	ok	not_mentioned	released	option_probability
Jev	imcs21	test	10311921	symptom_305	10311921	0.0022711500000000004	0.3686362080043182	not_mentioned	1.0	not_mentioned	correct	ok	not_mentioned	released	option_probability
Jev	imcs21	test	10311921	symptom_306	10311921	0.0022711500000000004	0.3686362080043182	not_mentioned	1.0	not_mentioned	correct	ok	not_mentioned	released	option_probability
Jev	imcs21	test	10311921	symptom_307	10311921	0.0022711500000000004	0.3686362080043182	not_mentioned	1.0	not_mentioned	correct	ok	not_mentioned	released	option_probability
Jev	imcs21	test	10311921	symptom_308	10311921	0.0022711500000000004	0.3686362080043182	not_mentioned	1.0	not_mentioned	correct	ok	not_mentioned	released	option_probability
Jev	imcs21	test	10311921	symptom_309	10311921	0.0022711500000000004	0.3686362080043182	not_mentioned	1.0	not_mentioned	correct	ok	not_mentioned	released	option_probability
Jev	imcs21	test	10311921	symptom_310	10311921	0.0022711500000000004	0.3686362080043182	not_mentioned	1.0	not_mentioned	correct	ok	not_mentioned	released	option_probability
Jev	imcs21	test	10311921	symptom_311	10311921	0.0022711500000000004	0.3686362080043182	not_mentioned	1.0	not_mentioned	correct	ok	not_mentioned	released	option_probability
Jev	imcs21	test	10311921	symptom_312	10311921	0.0022711500000000004	0.3686362080043182	not_mentioned	1.0	not_mentioned	correct	ok	not_mentioned	released	option_probability
Jev	imcs21	test	10311921	symptom_313	10311921	0.0022711500000000004	0.3686362080043182	not_mentioned	1.0	not_mentioned	correct	ok	not_mentioned	released	option_probability
Jev	imcs21	test	10311921	symptom_314	10311921	0.0022711500000000004	0.3686362080043182	not_mentioned	1.0	not_mentioned	correct	ok	not_mentioned	released	option_probability
Jev	imcs21	test	10311921	symptom_315	10311921	0.0022711500000000004	0.3686362080043182	not_mentioned	1.0	not_mentioned	correct	ok	not_mentioned	released	option_probability
Jev	imcs21	test	10311921	symptom_316	10311921	0.0022711500000000004	0.3686362080043182	not_mentioned	1.0	not_mentioned	correct	ok	not_mentioned	released	option_probability
Jev	imcs21	test	10311921	symptom_317	10311921	0.0022711500000000004	0.3686362080043182	not_mentioned	1.0	not_mentioned	correct	ok	not_mentioned	released	option_probability
Jev	imcs21	test	10311921	symptom_318	10311921	0.0022711500000000004	0.3686362080043182	not_mentioned	1.0	not_mentioned	correct	ok	not_mentioned	released	option_probability
Jev	imcs21	test	10311921	symptom_319	10311921	0.0022711500000000004	0.3686362080043182	not_mentioned	1.0	not_mentioned	correct	ok	not_mentioned	released	option_probability
Jev	imcs21	test	10311921	symptom_320	10311921	0.0022711500000000004	0.3686362080043182	not_mentioned	1.0	not_mentioned	correct	ok	not_mentioned	released	option_probability
Jev	imcs21	test	10311921	symptom_321	10311921	0.0022711500000000004	0.3686362080043182	not_mentioned	1.0	not_mentioned	correct	ok	not_mentioned	released	option_probability
Jev	imcs21	test	10311921	symptom_322	10311921	0.0022711500000000004	0.3686362080043182	not_mentioned	1.0	not_mentioned	correct	ok	not_mentioned	released	option_probability
Jev	imcs21	test	10311921	symptom_323	10311921	0.0022711500000000004	0.3686362080043182	not_mentioned	1.0	not_mentioned	correct	ok	not_mentioned	released	option_probability
Jev	imcs21	test	10311921	symptom_324	10311921	0.0022711500000000004	0.3686362080043182	not_mentioned	1.0	not_mentioned	correct	ok	not_mentioned	released	option_probability
Jev	imcs21	test	10311921	symptom_325	10311921	0.0022711500000000004	0.3686362080043182	not_mentioned	1.0	not_mentioned	correct	ok	not_mentioned	released	option_probability
Jev	imcs21	test	10311921	symptom_326	10311921	0.0022711500000000004	0.3686362080043182	not_mentioned	1.0	not_mentioned	correct	ok	not_mentioned	released	option_probability
Jev	imcs21	test	10311921	symptom_327	10311921	0.0022711500000000004	0.3686362080043182	not_mentioned	1.0	not_mentioned	correct	ok	not_mentioned	released	option_probability
Jev	imcs21	test	10311921	symptom_328	10311921	0.0022711500000000004	0.3686362080043182	not_mentioned	1.0	not_mentioned	correct	ok	not_mentioned	released	option_probability
Jev	imcs21	test	10311921	symptom_329	10311921	0.0022711500000000004	0.3686362080043182	not_mentioned	1.0	not_mentioned	correct	ok	not_mentioned	released	option_probability
Jev	imcs21	test	10311921	symptom_330	10311921	0.0022711500000000004	0.3686362080043182	not_mentioned	1.0	not_mentioned	correct	ok	not_mentioned	released	option_probability
Jev	imcs21	test	10311936	symptom_000	10311936	0.0022511580000000005	0.37185287498869	negative	1.0	negative	correct	ok	negative	released	option_probability
Jev	imcs21	test	10311936	symptom_001	10311936	0.0022511580000000005	0.37185287498869	positive	1.0	positive	correct	ok	positive	released	option_probability
Jev	imcs21	test	10311936	symptom_002	10311936	0.0022511580000000005	0.37185287498869	positive	0.93	positive	correct	ok	positive	released	option_probability
Jev	imcs21	test	10311936	symptom_003	10311936	0.0022511580000000005	0.37185287498869	not_mentioned	0.99	not_mentioned	correct	ok	not_mentioned	released	option_probability
Jev	imcs21	test	10311936	symptom_004	10311936	0.0022511580000000005	0.37185287498869	not_mentioned	1.0	not_mentioned	correct	ok	not_mentioned	released	option_probability
Jev	imcs21	test	10311936	symptom_005	10311936	0.0022511580000000005	0.37185287498869	not_mentioned	0.98	not_mentioned	correct	ok	not_mentioned	released	option_probability
Jev	imcs21	test	10311936	symptom_006	10311936	0.0022511580000000005	0.37185287498869	not_mentioned	1.0	not_mentioned	correct	ok	not_mentioned	released	option_probability
Jev	imcs21	test	10311936	symptom_007	10311936	0.0022511580000000005	0.37185287498869	not_mentioned	0.84	positive	incorrect	ok	positive	released	option_probability
Jev	imcs21	test	10311936	symptom_008	10311936	0.0022511580000000005	0.37185287498869	not_mentioned	1.0	not_mentioned	correct	ok	not_mentioned	released	option_probability
Jev	imcs21	test	10311936	symptom_009	10311936	0.0022511580000000005	0.37185287498869	not_mentioned	0.8	not_mentioned	correct	ok	not_mentioned	released	option_probability
Jev	imcs21	test	10311936	symptom_010	10311936	0.0022511580000000005	0.37185287498869	not_mentioned	1.0	not_mentioned	correct	ok	not_mentioned	released	option_probability
Jev	imcs21	test	10311936	symptom_011	10311936	0.0022511580000000005	0.37185287498869	not_mentioned	1.0	not_mentioned	correct	ok	not_mentioned	released	option_probability
Jev	imcs21	test	10311936	symptom_012	10311936	0.0022511580000000005	0.37185287498869	not_mentioned	1.0	not_mentioned	correct	ok	not_mentioned	released	option_probability
Jev	imcs21	test	10311936	symptom_013	10311936	0.0022511580000000005	0.37185287498869	positive	1.0	positive	correct	ok	positive	released	option_probability
Jev	imcs21	test	10311936	symptom_014	10311936	0.0022511580000000005	0.37185287498869	uncertain	0.97	uncertain	correct	ok	uncertain	released	option_probability
Jev	imcs21	test	10311936	symptom_015	10311936	0.0022511580000000005	0.37185287498869	not_mentioned	0.76	positive	incorrect	ok	positive	released	option_probability
Jev	imcs21	test	10311936	symptom_016	10311936	0.0022511580000000005	0.37185287498869	not_mentioned	1.0	not_mentioned	correct	ok	not_mentioned	released	option_probability
Jev	imcs21	test	10311936	symptom_017	10311936	0.0022511580000000005	0.37185287498869	uncertain	0.98	uncertain	correct	ok	uncertain	released	option_probability
Jev	imcs21	test	10311936	symptom_018	10311936	0.0022511580000000005	0.37185287498869	not_mentioned	1.0	not_mentioned	correct	ok	not_mentioned	released	option_probability
Jev	imcs21	test	10311936	symptom_019	10311936	0.0022511580000000005	0.37185287498869	not_mentioned	1.0	not_mentioned	correct	ok	not_mentioned	released	option_probability
Jev	imcs21	test	10311936	symptom_020	10311936	0.0022511580000000005	0.37185287498869	not_mentioned	1.0	not_mentioned	correct	ok	not_mentioned	released	option_probability
Jev	imcs21	test	10311936	symptom_021	10311936	0.0022511580000000005	0.37185287498869	positive	0.67	not_mentioned	incorrect	ok	not_mentioned	released	option_probability
Jev	imcs21	test	10311936	symptom_022	10311936	0.0022511580000000005	0.37185287498869	not_mentioned	0.96	not_mentioned	correct	ok	not_mentioned	released	option_probability
Jev	imcs21	test	10311936	symptom_023	10311936	0.0022511580000000005	0.37185287498869	not_mentioned	1.0	not_mentioned	correct	ok	not_mentioned	released	option_probability
Jev	imcs21	test	10311936	symptom_024	10311936	0.0022511580000000005	0.37185287498869	not_mentioned	0.99	not_mentioned	correct	ok	not_mentioned	released	option_probability
Jev	imcs21	test	10311936	symptom_025	10311936	0.0022511580000000005	0.37185287498869	not_mentioned	1.0	not_mentioned	correct	ok	not_mentioned	released	option_probability
Jev	imcs21	test	10311936	symptom_026	10311936	0.0022511580000000005	0.37185287498869	negative	0.61	not_mentioned	incorrect	ok	not_mentioned	released	option_probability
Jev	imcs21	test	10311936	symptom_027	10311936	0.0022511580000000005	0.37185287498869	not_mentioned	1.0	not_mentioned	correct	ok	not_mentioned	released	option_probability
Jev	imcs21	test	10311936	symptom_028	10311936	0.0022511580000000005	0.37185287498869	not_mentioned	1.0	not_mentioned	correct	ok	not_mentioned	released	option_probability
Jev	imcs21	test	10311936	symptom_029	10311936	0.0022511580000000005	0.37185287498869	not_mentioned	1.0	not_mentioned	correct	ok	not_mentioned	released	option_probability
Jev	imcs21	test	10311936	symptom_030	10311936	0.0022511580000000005	0.37185287498869	positive	0.75	not_mentioned	incorrect	ok	not_mentioned	released	option_probability
Jev	imcs21	test	10311936	symptom_031	10311936	0.0022511580000000005	0.37185287498869	not_mentioned	1.0	not_mentioned	correct	ok	not_mentioned	released	option_probability
Jev	imcs21	test	10311936	symptom_032	10311936	0.0022511580000000005	0.37185287498869	not_mentioned	1.0	not_mentioned	correct	ok	not_mentioned	released	option_probability
Jev	imcs21	test	10311936	symptom_033	10311936	0.0022511580000000005	0.37185287498869	not_mentioned	1.0	not_mentioned	correct	ok	not_mentioned	released	option_probability
Jev	imcs21	test	10311936	symptom_034	10311936	0.0022511580000000005	0.37185287498869	not_mentioned	1.0	not_mentioned	correct	ok	not_mentioned	released	option_probability
Jev	imcs21	test	10311936	symptom_035	10311936	0.0022511580000000005	0.37185287498869	not_mentioned	0.95	not_mentioned	correct	ok	not_mentioned	released	option_probability
Jev	imcs21	test	10311936	symptom_036	10311936	0.0022511580000000005	0.37185287498869	not_mentioned	1.0	not_mentioned	correct	ok	not_mentioned	released	option_probability
Jev	imcs21	test	10311936	symptom_037	10311936	0.0022511580000000005	0.37185287498869	not_mentioned	1.0	not_mentioned	correct	ok	not_mentioned	released	option_probability
Jev	imcs21	test	10311936	symptom_038	10311936	0.0022511580000000005	0.37185287498869	not_mentioned	1.0	not_mentioned	correct	ok	not_mentioned	released	option_probability
Jev	imcs21	test	10311936	symptom_039	10311936	0.0022511580000000005	0.37185287498869	not_mentioned	1.0	not_mentioned	correct	ok	not_mentioned	released	option_probability
Jev	imcs21	test	10311936	symptom_040	10311936	0.0022511580000000005	0.37185287498869	not_mentioned	1.0	not_mentioned	correct	ok	not_mentioned	released	option_probability
Jev	imcs21	test	10311936	symptom_041	10311936	0.0022511580000000005	0.37185287498869	not_mentioned	1.0	not_mentioned	correct	ok	not_mentioned	released	option_probability
Jev	imcs21	test	10311936	symptom_042	10311936	0.0022511580000000005	0.37185287498869	not_mentioned	1.0	not_mentioned	correct	ok	not_mentioned	released	option_probability
Jev	imcs21	test	10311936	symptom_043	10311936	0.0022511580000000005	0.37185287498869	not_mentioned	1.0	not_mentioned	correct	ok	not_mentioned	released	option_probability
Jev	imcs21	test	10311936	symptom_044	10311936	0.0022511580000000005	0.37185287498869	not_mentioned	0.58	not_mentioned	correct	ok	not_mentioned	released	option_probability
Jev	imcs21	test	10311936	symptom_045	10311936	0.0022511580000000005	0.37185287498869	not_mentioned	1.0	not_mentioned	correct	ok	not_mentioned	released	option_probability
Jev	imcs21	test	10311936	symptom_046	10311936	0.0022511580000000005	0.37185287498869	not_mentioned	0.98	not_mentioned	correct	ok	not_mentioned	released	option_probability
Jev	imcs21	test	10311936	symptom_047	10311936	0.0022511580000000005	0.37185287498869	not_mentioned	1.0	not_mentioned	correct	ok	not_mentioned	released	option_probability
Jev	imcs21	test	10311936	symptom_048	10311936	0.0022511580000000005	0.37185287498869	not_mentioned	0.84	not_mentioned	correct	ok	not_mentioned	released	option_probability
Jev	imcs21	test	10311936	symptom_049	10311936	0.0022511580000000005	0.37185287498869	not_mentioned	1.0	not_mentioned	correct	ok	not_mentioned	released	option_probability
Jev	imcs21	test	10311936	symptom_050	10311936	0.0022511580000000005	0.37185287498869	not_mentioned	1.0	not_mentioned	correct	ok	not_mentioned	released	option_probability
Jev	imcs21	test	10311936	symptom_051	10311936	0.0022511580000000005	0.37185287498869	not_mentioned	1.0	not_mentioned	correct	ok	not_mentioned	released	option_probability
Jev	imcs21	test	10311936	symptom_052	10311936	0.0022511580000000005	0.37185287498869	not_mentioned	0.95	not_mentioned	correct	ok	not_mentioned	released	option_probability
Jev	imcs21	test	10311936	symptom_053	10311936	0.0022511580000000005	0.37185287498869	not_mentioned	1.0	not_mentioned	correct	ok	not_mentioned	released	option_probability
Jev	imcs21	test	10311936	symptom_054	10311936	0.0022511580000000005	0.37185287498869	not_mentioned	1.0	not_mentioned	correct	ok	not_mentioned	released	option_probability
Jev	imcs21	test	10311936	symptom_055	10311936	0.0022511580000000005	0.37185287498869	not_mentioned	1.0	not_mentioned	correct	ok	not_mentioned	released	option_probability
Jev	imcs21	test	10311936	symptom_056	10311936	0.0022511580000000005	0.37185287498869	not_mentioned	1.0	not_mentioned	correct	ok	not_mentioned	released	option_probability
Jev	imcs21	test	10311936	symptom_057	10311936	0.0022511580000000005	0.37185287498869	not_mentioned	1.0	not_mentioned	correct	ok	not_mentioned	released	option_probability
Jev	imcs21	test	10311936	symptom_058	10311936	0.0022511580000000005	0.37185287498869	not_mentioned	1.0	not_mentioned	correct	ok	not_mentioned	released	option_probability
Jev	imcs21	test	10311936	symptom_059	10311936	0.0022511580000000005	0.37185287498869	positive	0.52	not_mentioned	incorrect	ok	not_mentioned	released	option_probability
Jev	imcs21	test	10311936	symptom_060	10311936	0.0022511580000000005	0.37185287498869	not_mentioned	1.0	not_mentioned	correct	ok	not_mentioned	released	option_probability
Jev	imcs21	test	10311936	symptom_061	10311936	0.0022511580000000005	0.37185287498869	not_mentioned	1.0	not_mentioned	correct	ok	not_mentioned	released	option_probability
Jev	imcs21	test	10311936	symptom_062	10311936	0.0022511580000000005	0.37185287498869	not_mentioned	1.0	not_mentioned	correct	ok	not_mentioned	released	option_probability
Jev	imcs21	test	10311936	symptom_063	10311936	0.0022511580000000005	0.37185287498869	not_mentioned	1.0	not_mentioned	correct	ok	not_mentioned	released	option_probability
Jev	imcs21	test	10311936	symptom_064	10311936	0.0022511580000000005	0.37185287498869	not_mentioned	1.0	not_mentioned	correct	ok	not_mentioned	released	option_probability
Jev	imcs21	test	10311936	symptom_065	10311936	0.0022511580000000005	0.37185287498869	not_mentioned	1.0	not_mentioned	correct	ok	not_mentioned	released	option_probability
Jev	imcs21	test	10311936	symptom_066	10311936	0.0022511580000000005	0.37185287498869	not_mentioned	1.0	not_mentioned	correct	ok	not_mentioned	released	option_probability
Jev	imcs21	test	10311936	symptom_067	10311936	0.0022511580000000005	0.37185287498869	not_mentioned	1.0	not_mentioned	correct	ok	not_mentioned	released	option_probability
Jev	imcs21	test	10311936	symptom_068	10311936	0.0022511580000000005	0.37185287498869	not_mentioned	1.0	not_mentioned	correct	ok	not_mentioned	released	option_probability
Jev	imcs21	test	10311936	symptom_069	10311936	0.0022511580000000005	0.37185287498869	not_mentioned	0.99	not_mentioned	correct	ok	not_mentioned	released	option_probability
Jev	imcs21	test	10311936	symptom_070	10311936	0.0022511580000000005	0.37185287498869	not_mentioned	1.0	not_mentioned	correct	ok	not_mentioned	released	option_probability
Jev	imcs21	test	10311936	symptom_071	10311936	0.0022511580000000005	0.37185287498869	not_mentioned	1.0	not_mentioned	correct	ok	not_mentioned	released	option_probability
Jev	imcs21	test	10311936	symptom_072	10311936	0.0022511580000000005	0.37185287498869	not_mentioned	1.0	not_mentioned	correct	ok	not_mentioned	released	option_probability
Jev	imcs21	test	10311936	symptom_073	10311936	0.0022511580000000005	0.37185287498869	not_mentioned	1.0	not_mentioned	correct	ok	not_mentioned	released	option_probability
Jev	imcs21	test	10311936	symptom_074	10311936	0.0022511580000000005	0.37185287498869	not_mentioned	1.0	not_mentioned	correct	ok	not_mentioned	released	option_probability
Jev	imcs21	test	10311936	symptom_075	10311936	0.0022511580000000005	0.37185287498869	not_mentioned	1.0	not_mentioned	correct	ok	not_mentioned	released	option_probability
Jev	imcs21	test	10311936	symptom_076	10311936	0.0022511580000000005	0.37185287498869	not_mentioned	1.0	not_mentioned	correct	ok	not_mentioned	released	option_probability
Jev	imcs21	test	10311936	symptom_077	10311936	0.0022511580000000005	0.37185287498869	not_mentioned	1.0	not_mentioned	correct	ok	not_mentioned	released	option_probability
Jev	imcs21	test	10311936	symptom_078	10311936	0.0022511580000000005	0.37185287498869	not_mentioned	0.99	not_mentioned	correct	ok	not_mentioned	released	option_probability
Jev	imcs21	test	10311936	symptom_079	10311936	0.0022511580000000005	0.37185287498869	not_mentioned	1.0	not_mentioned	correct	ok	not_mentioned	released	option_probability
Jev	imcs21	test	10311936	symptom_080	10311936	0.0022511580000000005	0.37185287498869	not_mentioned	1.0	not_mentioned	correct	ok	not_mentioned	released	option_probability
Jev	imcs21	test	10311936	symptom_081	10311936	0.0022511580000000005	0.37185287498869	not_mentioned	1.0	not_mentioned	correct	ok	not_mentioned	released	option_probability
Jev	imcs21	test	10311936	symptom_082	10311936	0.0022511580000000005	0.37185287498869	not_mentioned	1.0	not_mentioned	correct	ok	not_mentioned	released	option_probability
Jev	imcs21	test	10311936	symptom_083	10311936	0.0022511580000000005	0.37185287498869	not_mentioned	1.0	not_mentioned	correct	ok	not_mentioned	released	option_probability
Jev	imcs21	test	10311936	symptom_084	10311936	0.0022511580000000005	0.37185287498869	not_mentioned	1.0	not_mentioned	correct	ok	not_mentioned	released	option_probability
Jev	imcs21	test	10311936	symptom_085	10311936	0.0022511580000000005	0.37185287498869	not_mentioned	1.0	not_mentioned	correct	ok	not_mentioned	released	option_probability
Jev	imcs21	test	10311936	symptom_086	10311936	0.0022511580000000005	0.37185287498869	not_mentioned	1.0	not_mentioned	correct	ok	not_mentioned	released	option_probability
Jev	imcs21	test	10311936	symptom_087	10311936	0.0022511580000000005	0.37185287498869	not_mentioned	1.0	not_mentioned	correct	ok	not_mentioned	released	option_probability
Jev	imcs21	test	10311936	symptom_088	10311936	0.0022511580000000005	0.37185287498869	not_mentioned	1.0	not_mentioned	correct	ok	not_mentioned	released	option_probability
Jev	imcs21	test	10311936	symptom_089	10311936	0.0022511580000000005	0.37185287498869	not_mentioned	1.0	not_mentioned	correct	ok	not_mentioned	released	option_probability
Jev	imcs21	test	10311936	symptom_090	10311936	0.0022511580000000005	0.37185287498869	not_mentioned	1.0	not_mentioned	correct	ok	not_mentioned	released	option_probability
Jev	imcs21	test	10311936	symptom_091	10311936	0.0022511580000000005	0.37185287498869	not_mentioned	1.0	not_mentioned	correct	ok	not_mentioned	released	option_probability
Jev	imcs21	test	10311936	symptom_092	10311936	0.0022511580000000005	0.37185287498869	not_mentioned	1.0	not_mentioned	correct	ok	not_mentioned	released	option_probability
Jev	imcs21	test	10311936	symptom_093	10311936	0.0022511580000000005	0.37185287498869	not_mentioned	1.0	not_mentioned	correct	ok	not_mentioned	released	option_probability
Jev	imcs21	test	10311936	symptom_094	10311936	0.0022511580000000005	0.37185287498869	not_mentioned	1.0	not_mentioned	correct	ok	not_mentioned	released	option_probability
Jev	imcs21	test	10311936	symptom_095	10311936	0.0022511580000000005	0.37185287498869	not_mentioned	1.0	not_mentioned	correct	ok	not_mentioned	released	option_probability
Jev	imcs21	test	10311936	symptom_096	10311936	0.0022511580000000005	0.37185287498869	not_mentioned	1.0	not_mentioned	correct	ok	not_mentioned	released	option_probability
Jev	imcs21	test	10311936	symptom_097	10311936	0.0022511580000000005	0.37185287498869	not_mentioned	1.0	not_mentioned	correct	ok	not_mentioned	released	option_probability
Jev	imcs21	test	10311936	symptom_098	10311936	0.0022511580000000005	0.37185287498869	not_mentioned	1.0	not_mentioned	correct	ok	not_mentioned	released	option_probability
Jev	imcs21	test	10311936	symptom_099	10311936	0.0022511580000000005	0.37185287498869	not_mentioned	1.0	not_mentioned	correct	ok	not_mentioned	released	option_probability
Jev	imcs21	test	10311936	symptom_100	10311936	0.0022511580000000005	0.37185287498869	not_mentioned	1.0	not_mentioned	correct	ok	not_mentioned	released	option_probability
Jev	imcs21	test	10311936	symptom_101	10311936	0.0022511580000000005	0.37185287498869	not_mentioned	1.0	not_mentioned	correct	ok	not_mentioned	released	option_probability
Jev	imcs21	test	10311936	symptom_102	10311936	0.0022511580000000005	0.37185287498869	not_mentioned	1.0	not_mentioned	correct	ok	not_mentioned	released	option_probability
Jev	imcs21	test	10311936	symptom_103	10311936	0.0022511580000000005	0.37185287498869	not_mentioned	1.0	not_mentioned	correct	ok	not_mentioned	released	option_probability
Jev	imcs21	test	10311936	symptom_104	10311936	0.0022511580000000005	0.37185287498869	not_mentioned	1.0	not_mentioned	correct	ok	not_mentioned	released	option_probability
Jev	imcs21	test	10311936	symptom_105	10311936	0.0022511580000000005	0.37185287498869	not_mentioned	1.0	not_mentioned	correct	ok	not_mentioned	released	option_probability
Jev	imcs21	test	10311936	symptom_106	10311936	0.0022511580000000005	0.37185287498869	not_mentioned	1.0	not_mentioned	correct	ok	not_mentioned	released	option_probability
Jev	imcs21	test	10311936	symptom_107	10311936	0.0022511580000000005	0.37185287498869	not_mentioned	1.0	not_mentioned	correct	ok	not_mentioned	released	option_probability
Jev	imcs21	test	10311936	symptom_108	10311936	0.0022511580000000005	0.37185287498869	not_mentioned	1.0	not_mentioned	correct	ok	not_mentioned	released	option_probability
Jev	imcs21	test	10311936	symptom_109	10311936	0.0022511580000000005	0.37185287498869	not_mentioned	1.0	not_mentioned	correct	ok	not_mentioned	released	option_probability
Jev	imcs21	test	10311936	symptom_110	10311936	0.0022511580000000005	0.37185287498869	not_mentioned	1.0	not_mentioned	correct	ok	not_mentioned	released	option_probability
Jev	imcs21	test	10311936	symptom_111	10311936	0.0022511580000000005	0.37185287498869	not_mentioned	1.0	not_mentioned	correct	ok	not_mentioned	released	option_probability
Jev	imcs21	test	10311936	symptom_112	10311936	0.0022511580000000005	0.37185287498869	not_mentioned	1.0	not_mentioned	correct	ok	not_mentioned	released	option_probability
Jev	imcs21	test	10311936	symptom_113	10311936	0.0022511580000000005	0.37185287498869	not_mentioned	1.0	not_mentioned	correct	ok	not_mentioned	released	option_probability
Jev	imcs21	test	10311936	symptom_114	10311936	0.0022511580000000005	0.37185287498869	not_mentioned	1.0	not_mentioned	correct	ok	not_mentioned	released	option_probability
Jev	imcs21	test	10311936	symptom_115	10311936	0.0022511580000000005	0.37185287498869	not_mentioned	1.0	not_mentioned	correct	ok	not_mentioned	released	option_probability
Jev	imcs21	test	10311936	symptom_116	10311936	0.0022511580000000005	0.37185287498869	not_mentioned	1.0	not_mentioned	correct	ok	not_mentioned	released	option_probability
Jev	imcs21	test	10311936	symptom_117	10311936	0.0022511580000000005	0.37185287498869	not_mentioned	1.0	not_mentioned	correct	ok	not_mentioned	released	option_probability
Jev	imcs21	test	10311936	symptom_118	10311936	0.0022511580000000005	0.37185287498869	not_mentioned	1.0	not_mentioned	correct	ok	not_mentioned	released	option_probability
Jev	imcs21	test	10311936	symptom_119	10311936	0.0022511580000000005	0.37185287498869	not_mentioned	1.0	not_mentioned	correct	ok	not_mentioned	released	option_probability
Jev	imcs21	test	10311936	symptom_120	10311936	0.0022511580000000005	0.37185287498869	not_mentioned	1.0	not_mentioned	correct	ok	not_mentioned	released	option_probability
Jev	imcs21	test	10311936	symptom_121	10311936	0.0022511580000000005	0.37185287498869	not_mentioned	1.0	not_mentioned	correct	ok	not_mentioned	released	option_probability
Jev	imcs21	test	10311936	symptom_122	10311936	0.0022511580000000005	0.37185287498869	not_mentioned	1.0	not_mentioned	correct	ok	not_mentioned	released	option_probability
Jev	imcs21	test	10311936	symptom_123	10311936	0.0022511580000000005	0.37185287498869	not_mentioned	1.0	not_mentioned	correct	ok	not_mentioned	released	option_probability
Jev	imcs21	test	10311936	symptom_124	10311936	0.0022511580000000005	0.37185287498869	not_mentioned	1.0	not_mentioned	correct	ok	not_mentioned	released	option_probability
Jev	imcs21	test	10311936	symptom_125	10311936	0.0022511580000000005	0.37185287498869	not_mentioned	1.0	not_mentioned	correct	ok	not_mentioned	released	option_probability
Jev	imcs21	test	10311936	symptom_126	10311936	0.0022511580000000005	0.37185287498869	not_mentioned	1.0	not_mentioned	correct	ok	not_mentioned	released	option_probability
Jev	imcs21	test	10311936	symptom_127	10311936	0.0022511580000000005	0.37185287498869	not_mentioned	1.0	not_mentioned	correct	ok	not_mentioned	released	option_probability
Jev	imcs21	test	10311936	symptom_128	10311936	0.0022511580000000005	0.37185287498869	not_mentioned	1.0	not_mentioned	correct	ok	not_mentioned	released	option_probability
Jev	imcs21	test	10311936	symptom_129	10311936	0.0022511580000000005	0.37185287498869	not_mentioned	1.0	not_mentioned	correct	ok	not_mentioned	released	option_probability
Jev	imcs21	test	10311936	symptom_130	10311936	0.0022511580000000005	0.37185287498869	not_mentioned	1.0	not_mentioned	correct	ok	not_mentioned	released	option_probability
Jev	imcs21	test	10311936	symptom_131	10311936	0.0022511580000000005	0.37185287498869	negative	0.63	not_mentioned	incorrect	ok	not_mentioned	released	option_probability
Jev	imcs21	test	10311936	symptom_132	10311936	0.0022511580000000005	0.37185287498869	not_mentioned	1.0	not_mentioned	correct	ok	not_mentioned	released	option_probability
Jev	imcs21	test	10311936	symptom_133	10311936	0.0022511580000000005	0.37185287498869	not_mentioned	1.0	not_mentioned	correct	ok	not_mentioned	released	option_probability
Jev	imcs21	test	10311936	symptom_134	10311936	0.0022511580000000005	0.37185287498869	not_mentioned	0.73	not_mentioned	correct	ok	not_mentioned	released	option_probability
Jev	imcs21	test	10311936	symptom_135	10311936	0.0022511580000000005	0.37185287498869	not_mentioned	1.0	not_mentioned	correct	ok	not_mentioned	released	option_probability
Jev	imcs21	test	10311936	symptom_136	10311936	0.0022511580000000005	0.37185287498869	not_mentioned	1.0	not_mentioned	correct	ok	not_mentioned	released	option_probability
Jev	imcs21	test	10311936	symptom_137	10311936	0.0022511580000000005	0.37185287498869	not_mentioned	1.0	not_mentioned	correct	ok	not_mentioned	released	option_probability
Jev	imcs21	test	10311936	symptom_138	10311936	0.0022511580000000005	0.37185287498869	not_mentioned	1.0	not_mentioned	correct	ok	not_mentioned	released	option_probability
Jev	imcs21	test	10311936	symptom_139	10311936	0.0022511580000000005	0.37185287498869	not_mentioned	1.0	not_mentioned	correct	ok	not_mentioned	released	option_probability
Jev	imcs21	test	10311936	symptom_140	10311936	0.0022511580000000005	0.37185287498869	not_mentioned	1.0	not_mentioned	correct	ok	not_mentioned	released	option_probability
Jev	imcs21	test	10311936	symptom_141	10311936	0.0022511580000000005	0.37185287498869	not_mentioned	1.0	not_mentioned	correct	ok	not_mentioned	released	option_probability
Jev	imcs21	test	10311936	symptom_142	10311936	0.0022511580000000005	0.37185287498869	not_mentioned	1.0	not_mentioned	correct	ok	not_mentioned	released	option_probability
Jev	imcs21	test	10311936	symptom_143	10311936	0.0022511580000000005	0.37185287498869	not_mentioned	1.0	not_mentioned	correct	ok	not_mentioned	released	option_probability
Jev	imcs21	test	10311936	symptom_144	10311936	0.0022511580000000005	0.37185287498869	not_mentioned	1.0	not_mentioned	correct	ok	not_mentioned	released	option_probability
Jev	imcs21	test	10311936	symptom_145	10311936	0.0022511580000000005	0.37185287498869	not_mentioned	1.0	not_mentioned	correct	ok	not_mentioned	released	option_probability
Jev	imcs21	test	10311936	symptom_146	10311936	0.0022511580000000005	0.37185287498869	not_mentioned	0.99	not_mentioned	correct	ok	not_mentioned	released	option_probability
Jev	imcs21	test	10311936	symptom_147	10311936	0.0022511580000000005	0.37185287498869	not_mentioned	1.0	not_mentioned	correct	ok	not_mentioned	released	option_probability
Jev	imcs21	test	10311936	symptom_148	10311936	0.0022511580000000005	0.37185287498869	not_mentioned	1.0	not_mentioned	correct	ok	not_mentioned	released	option_probability
Jev	imcs21	test	10311936	symptom_149	10311936	0.0022511580000000005	0.37185287498869	not_mentioned	1.0	not_mentioned	correct	ok	not_mentioned	released	option_probability
Jev	imcs21	test	10311936	symptom_150	10311936	0.0022511580000000005	0.37185287498869	not_mentioned	1.0	not_mentioned	correct	ok	not_mentioned	released	option_probability
Jev	imcs21	test	10311936	symptom_151	10311936	0.0022511580000000005	0.37185287498869	not_mentioned	1.0	not_mentioned	correct	ok	not_mentioned	released	option_probability
Jev	imcs21	test	10311936	symptom_152	10311936	0.0022511580000000005	0.37185287498869	not_mentioned	1.0	not_mentioned	correct	ok	not_mentioned	released	option_probability
Jev	imcs21	test	10311936	symptom_153	10311936	0.0022511580000000005	0.37185287498869	not_mentioned	1.0	not_mentioned	correct	ok	not_mentioned	released	option_probability
Jev	imcs21	test	10311936	symptom_154	10311936	0.0022511580000000005	0.37185287498869	uncertain	0.71	not_mentioned	incorrect	ok	not_mentioned	released	option_probability
Jev	imcs21	test	10311936	symptom_155	10311936	0.0022511580000000005	0.37185287498869	not_mentioned	1.0	not_mentioned	correct	ok	not_mentioned	released	option_probability
Jev	imcs21	test	10311936	symptom_156	10311936	0.0022511580000000005	0.37185287498869	not_mentioned	1.0	not_mentioned	correct	ok	not_mentioned	released	option_probability
Jev	imcs21	test	10311936	symptom_157	10311936	0.0022511580000000005	0.37185287498869	not_mentioned	1.0	not_mentioned	correct	ok	not_mentioned	released	option_probability
Jev	imcs21	test	10311936	symptom_158	10311936	0.0022511580000000005	0.37185287498869	not_mentioned	1.0	not_mentioned	correct	ok	not_mentioned	released	option_probability
Jev	imcs21	test	10311936	symptom_159	10311936	0.0022511580000000005	0.37185287498869	not_mentioned	1.0	not_mentioned	correct	ok	not_mentioned	released	option_probability
Jev	imcs21	test	10311936	symptom_160	10311936	0.0022511580000000005	0.37185287498869	not_mentioned	1.0	not_mentioned	correct	ok	not_mentioned	released	option_probability
Jev	imcs21	test	10311936	symptom_161	10311936	0.0022511580000000005	0.37185287498869	not_mentioned	1.0	not_mentioned	correct	ok	not_mentioned	released	option_probability
Jev	imcs21	test	10311936	symptom_162	10311936	0.0022511580000000005	0.37185287498869	not_mentioned	1.0	not_mentioned	correct	ok	not_mentioned	released	option_probability
Jev	imcs21	test	10311936	symptom_163	10311936	0.0022511580000000005	0.37185287498869	not_mentioned	1.0	not_mentioned	correct	ok	not_mentioned	released	option_probability
Jev	imcs21	test	10311936	symptom_164	10311936	0.0022511580000000005	0.37185287498869	not_mentioned	1.0	not_mentioned	correct	ok	not_mentioned	released	option_probability
Jev	imcs21	test	10311936	symptom_165	10311936	0.0022511580000000005	0.37185287498869	not_mentioned	1.0	not_mentioned	correct	ok	not_mentioned	released	option_probability
Jev	imcs21	test	10311936	symptom_166	10311936	0.0022511580000000005	0.37185287498869	not_mentioned	1.0	not_mentioned	correct	ok	not_mentioned	released	option_probability
Jev	imcs21	test	10311936	symptom_167	10311936	0.0022511580000000005	0.37185287498869	not_mentioned	1.0	not_mentioned	correct	ok	not_mentioned	released	option_probability
Jev	imcs21	test	10311936	symptom_168	10311936	0.0022511580000000005	0.37185287498869	not_mentioned	1.0	not_mentioned	correct	ok	not_mentioned	released	option_probability
Jev	imcs21	test	10311936	symptom_169	10311936	0.0022511580000000005	0.37185287498869	not_mentioned	0.94	not_mentioned	correct	ok	not_mentioned	released	option_probability
Jev	imcs21	test	10311936	symptom_170	10311936	0.0022511580000000005	0.37185287498869	not_mentioned	1.0	not_mentioned	correct	ok	not_mentioned	released	option_probability
Jev	imcs21	test	10311936	symptom_171	10311936	0.0022511580000000005	0.37185287498869	not_mentioned	1.0	not_mentioned	correct	ok	not_mentioned	released	option_probability
Jev	imcs21	test	10311936	symptom_172	10311936	0.0022511580000000005	0.37185287498869	not_mentioned	1.0	not_mentioned	correct	ok	not_mentioned	released	option_probability
Jev	imcs21	test	10311936	symptom_173	10311936	0.0022511580000000005	0.37185287498869	not_mentioned	1.0	not_mentioned	correct	ok	not_mentioned	released	option_probability
Jev	imcs21	test	10311936	symptom_174	10311936	0.0022511580000000005	0.37185287498869	not_mentioned	1.0	not_mentioned	correct	ok	not_mentioned	released	option_probability
Jev	imcs21	test	10311936	symptom_175	10311936	0.0022511580000000005	0.37185287498869	not_mentioned	1.0	not_mentioned	correct	ok	not_mentioned	released	option_probability
Jev	imcs21	test	10311936	symptom_176	10311936	0.0022511580000000005	0.37185287498869	not_mentioned	1.0	not_mentioned	correct	ok	not_mentioned	released	option_probability
Jev	imcs21	test	10311936	symptom_177	10311936	0.0022511580000000005	0.37185287498869	not_mentioned	1.0	not_mentioned	correct	ok	not_mentioned	released	option_probability
Jev	imcs21	test	10311936	symptom_178	10311936	0.0022511580000000005	0.37185287498869	not_mentioned	1.0	not_mentioned	correct	ok	not_mentioned	released	option_probability
Jev	imcs21	test	10311936	symptom_179	10311936	0.0022511580000000005	0.37185287498869	not_mentioned	1.0	not_mentioned	correct	ok	not_mentioned	released	option_probability
Jev	imcs21	test	10311936	symptom_180	10311936	0.0022511580000000005	0.37185287498869	not_mentioned	1.0	not_mentioned	correct	ok	not_mentioned	released	option_probability
Jev	imcs21	test	10311936	symptom_181	10311936	0.0022511580000000005	0.37185287498869	not_mentioned	1.0	not_mentioned	correct	ok	not_mentioned	released	option_probability
Jev	imcs21	test	10311936	symptom_182	10311936	0.0022511580000000005	0.37185287498869	not_mentioned	1.0	not_mentioned	correct	ok	not_mentioned	released	option_probability
Jev	imcs21	test	10311936	symptom_183	10311936	0.0022511580000000005	0.37185287498869	not_mentioned	1.0	not_mentioned	correct	ok	not_mentioned	released	option_probability
Jev	imcs21	test	10311936	symptom_184	10311936	0.0022511580000000005	0.37185287498869	not_mentioned	1.0	not_mentioned	correct	ok	not_mentioned	released	option_probability
Jev	imcs21	test	10311936	symptom_185	10311936	0.0022511580000000005	0.37185287498869	not_mentioned	0.97	not_mentioned	correct	ok	not_mentioned	released	option_probability
Jev	imcs21	test	10311936	symptom_186	10311936	0.0022511580000000005	0.37185287498869	not_mentioned	1.0	not_mentioned	correct	ok	not_mentioned	released	option_probability
Jev	imcs21	test	10311936	symptom_187	10311936	0.0022511580000000005	0.37185287498869	not_mentioned	1.0	not_mentioned	correct	ok	not_mentioned	released	option_probability
Jev	imcs21	test	10311936	symptom_188	10311936	0.0022511580000000005	0.37185287498869	not_mentioned	1.0	not_mentioned	correct	ok	not_mentioned	released	option_probability
Jev	imcs21	test	10311936	symptom_189	10311936	0.0022511580000000005	0.37185287498869	not_mentioned	1.0	not_mentioned	correct	ok	not_mentioned	released	option_probability
Jev	imcs21	test	10311936	symptom_190	10311936	0.0022511580000000005	0.37185287498869	not_mentioned	1.0	not_mentioned	correct	ok	not_mentioned	released	option_probability
Jev	imcs21	test	10311936	symptom_191	10311936	0.0022511580000000005	0.37185287498869	not_mentioned	1.0	not_mentioned	correct	ok	not_mentioned	released	option_probability
Jev	imcs21	test	10311936	symptom_192	10311936	0.0022511580000000005	0.37185287498869	not_mentioned	1.0	not_mentioned	correct	ok	not_mentioned	released	option_probability
Jev	imcs21	test	10311936	symptom_193	10311936	0.0022511580000000005	0.37185287498869	not_mentioned	1.0	not_mentioned	correct	ok	not_mentioned	released	option_probability
Jev	imcs21	test	10311936	symptom_194	10311936	0.0022511580000000005	0.37185287498869	not_mentioned	1.0	not_mentioned	correct	ok	not_mentioned	released	option_probability
Jev	imcs21	test	10311936	symptom_195	10311936	0.0022511580000000005	0.37185287498869	not_mentioned	1.0	not_mentioned	correct	ok	not_mentioned	released	option_probability
Jev	imcs21	test	10311936	symptom_196	10311936	0.0022511580000000005	0.37185287498869	not_mentioned	1.0	not_mentioned	correct	ok	not_mentioned	released	option_probability
Jev	imcs21	test	10311936	symptom_197	10311936	0.0022511580000000005	0.37185287498869	not_mentioned	1.0	not_mentioned	correct	ok	not_mentioned	released	option_probability
Jev	imcs21	test	10311936	symptom_198	10311936	0.0022511580000000005	0.37185287498869	not_mentioned	1.0	not_mentioned	correct	ok	not_mentioned	released	option_probability
Jev	imcs21	test	10311936	symptom_199	10311936	0.0022511580000000005	0.37185287498869	not_mentioned	1.0	not_mentioned	correct	ok	not_mentioned	released	option_probability
Jev	imcs21	test	10311936	symptom_200	10311936	0.0022511580000000005	0.37185287498869	not_mentioned	1.0	not_mentioned	correct	ok	not_mentioned	released	option_probability
Jev	imcs21	test	10311936	symptom_201	10311936	0.0022511580000000005	0.37185287498869	not_mentioned	1.0	not_mentioned	correct	ok	not_mentioned	released	option_probability
Jev	imcs21	test	10311936	symptom_202	10311936	0.0022511580000000005	0.37185287498869	not_mentioned	0.94	not_mentioned	correct	ok	not_mentioned	released	option_probability
Jev	imcs21	test	10311936	symptom_203	10311936	0.0022511580000000005	0.37185287498869	not_mentioned	1.0	not_mentioned	correct	ok	not_mentioned	released	option_probability
Jev	imcs21	test	10311936	symptom_204	10311936	0.0022511580000000005	0.37185287498869	not_mentioned	1.0	not_mentioned	correct	ok	not_mentioned	released	option_probability
Jev	imcs21	test	10311936	symptom_205	10311936	0.0022511580000000005	0.37185287498869	not_mentioned	1.0	not_mentioned	correct	ok	not_mentioned	released	option_probability
Jev	imcs21	test	10311936	symptom_206	10311936	0.0022511580000000005	0.37185287498869	not_mentioned	1.0	not_mentioned	correct	ok	not_mentioned	released	option_probability
Jev	imcs21	test	10311936	symptom_207	10311936	0.0022511580000000005	0.37185287498869	not_mentioned	1.0	not_mentioned	correct	ok	not_mentioned	released	option_probability
Jev	imcs21	test	10311936	symptom_208	10311936	0.0022511580000000005	0.37185287498869	not_mentioned	1.0	not_mentioned	correct	ok	not_mentioned	released	option_probability
Jev	imcs21	test	10311936	symptom_209	10311936	0.0022511580000000005	0.37185287498869	not_mentioned	1.0	not_mentioned	correct	ok	not_mentioned	released	option_probability
Jev	imcs21	test	10311936	symptom_210	10311936	0.0022511580000000005	0.37185287498869	not_mentioned	1.0	not_mentioned	correct	ok	not_mentioned	released	option_probability
Jev	imcs21	test	10311936	symptom_211	10311936	0.0022511580000000005	0.37185287498869	not_mentioned	1.0	not_mentioned	correct	ok	not_mentioned	released	option_probability
Jev	imcs21	test	10311936	symptom_212	10311936	0.0022511580000000005	0.37185287498869	not_mentioned	1.0	not_mentioned	correct	ok	not_mentioned	released	option_probability
Jev	imcs21	test	10311936	symptom_213	10311936	0.0022511580000000005	0.37185287498869	not_mentioned	1.0	not_mentioned	correct	ok	not_mentioned	released	option_probability
Jev	imcs21	test	10311936	symptom_214	10311936	0.0022511580000000005	0.37185287498869	not_mentioned	1.0	not_mentioned	correct	ok	not_mentioned	released	option_probability
Jev	imcs21	test	10311936	symptom_215	10311936	0.0022511580000000005	0.37185287498869	not_mentioned	1.0	not_mentioned	correct	ok	not_mentioned	released	option_probability
Jev	imcs21	test	10311936	symptom_216	10311936	0.0022511580000000005	0.37185287498869	not_mentioned	1.0	not_mentioned	correct	ok	not_mentioned	released	option_probability
Jev	imcs21	test	10311936	symptom_217	10311936	0.0022511580000000005	0.37185287498869	not_mentioned	1.0	not_mentioned	correct	ok	not_mentioned	released	option_probability
Jev	imcs21	test	10311936	symptom_218	10311936	0.0022511580000000005	0.37185287498869	not_mentioned	1.0	not_mentioned	correct	ok	not_mentioned	released	option_probability
Jev	imcs21	test	10311936	symptom_219	10311936	0.0022511580000000005	0.37185287498869	not_mentioned	1.0	not_mentioned	correct	ok	not_mentioned	released	option_probability
Jev	imcs21	test	10311936	symptom_220	10311936	0.0022511580000000005	0.37185287498869	not_mentioned	1.0	not_mentioned	correct	ok	not_mentioned	released	option_probability
Jev	imcs21	test	10311936	symptom_221	10311936	0.0022511580000000005	0.37185287498869	not_mentioned	1.0	not_mentioned	correct	ok	not_mentioned	released	option_probability
Jev	imcs21	test	10311936	symptom_222	10311936	0.0022511580000000005	0.37185287498869	not_mentioned	1.0	not_mentioned	correct	ok	not_mentioned	released	option_probability
Jev	imcs21	test	10311936	symptom_223	10311936	0.0022511580000000005	0.37185287498869	not_mentioned	1.0	not_mentioned	correct	ok	not_mentioned	released	option_probability
Jev	imcs21	test	10311936	symptom_224	10311936	0.0022511580000000005	0.37185287498869	not_mentioned	1.0	not_mentioned	correct	ok	not_mentioned	released	option_probability
Jev	imcs21	test	10311936	symptom_225	10311936	0.0022511580000000005	0.37185287498869	not_mentioned	1.0	not_mentioned	correct	ok	not_mentioned	released	option_probability
Jev	imcs21	test	10311936	symptom_226	10311936	0.0022511580000000005	0.37185287498869	not_mentioned	1.0	not_mentioned	correct	ok	not_mentioned	released	option_probability
Jev	imcs21	test	10311936	symptom_227	10311936	0.0022511580000000005	0.37185287498869	not_mentioned	1.0	not_mentioned	correct	ok	not_mentioned	released	option_probability
Jev	imcs21	test	10311936	symptom_228	10311936	0.0022511580000000005	0.37185287498869	not_mentioned	1.0	not_mentioned	correct	ok	not_mentioned	released	option_probability
Jev	imcs21	test	10311936	symptom_229	10311936	0.0022511580000000005	0.37185287498869	not_mentioned	1.0	not_mentioned	correct	ok	not_mentioned	released	option_probability
Jev	imcs21	test	10311936	symptom_230	10311936	0.0022511580000000005	0.37185287498869	not_mentioned	1.0	not_mentioned	correct	ok	not_mentioned	released	option_probability
Jev	imcs21	test	10311936	symptom_231	10311936	0.0022511580000000005	0.37185287498869	not_mentioned	1.0	not_mentioned	correct	ok	not_mentioned	released	option_probability
Jev	imcs21	test	10311936	symptom_232	10311936	0.0022511580000000005	0.37185287498869	not_mentioned	1.0	not_mentioned	correct	ok	not_mentioned	released	option_probability
Jev	imcs21	test	10311936	symptom_233	10311936	0.0022511580000000005	0.37185287498869	not_mentioned	1.0	not_mentioned	correct	ok	not_mentioned	released	option_probability
Jev	imcs21	test	10311936	symptom_234	10311936	0.0022511580000000005	0.37185287498869	not_mentioned	1.0	not_mentioned	correct	ok	not_mentioned	released	option_probability
Jev	imcs21	test	10311936	symptom_235	10311936	0.0022511580000000005	0.37185287498869	not_mentioned	1.0	not_mentioned	correct	ok	not_mentioned	released	option_probability
Jev	imcs21	test	10311936	symptom_236	10311936	0.0022511580000000005	0.37185287498869	not_mentioned	1.0	not_mentioned	correct	ok	not_mentioned	released	option_probability
Jev	imcs21	test	10311936	symptom_237	10311936	0.0022511580000000005	0.37185287498869	not_mentioned	1.0	not_mentioned	correct	ok	not_mentioned	released	option_probability
Jev	imcs21	test	10311936	symptom_238	10311936	0.0022511580000000005	0.37185287498869	not_mentioned	1.0	not_mentioned	correct	ok	not_mentioned	released	option_probability
Jev	imcs21	test	10311936	symptom_239	10311936	0.0022511580000000005	0.37185287498869	not_mentioned	1.0	not_mentioned	correct	ok	not_mentioned	released	option_probability
Jev	imcs21	test	10311936	symptom_240	10311936	0.0022511580000000005	0.37185287498869	not_mentioned	1.0	not_mentioned	correct	ok	not_mentioned	released	option_probability
Jev	imcs21	test	10311936	symptom_241	10311936	0.0022511580000000005	0.37185287498869	not_mentioned	1.0	not_mentioned	correct	ok	not_mentioned	released	option_probability
Jev	imcs21	test	10311936	symptom_242	10311936	0.0022511580000000005	0.37185287498869	not_mentioned	1.0	not_mentioned	correct	ok	not_mentioned	released	option_probability
Jev	imcs21	test	10311936	symptom_243	10311936	0.0022511580000000005	0.37185287498869	not_mentioned	1.0	not_mentioned	correct	ok	not_mentioned	released	option_probability
Jev	imcs21	test	10311936	symptom_244	10311936	0.0022511580000000005	0.37185287498869	not_mentioned	1.0	not_mentioned	correct	ok	not_mentioned	released	option_probability
Jev	imcs21	test	10311936	symptom_245	10311936	0.0022511580000000005	0.37185287498869	not_mentioned	1.0	not_mentioned	correct	ok	not_mentioned	released	option_probability
Jev	imcs21	test	10311936	symptom_246	10311936	0.0022511580000000005	0.37185287498869	not_mentioned	1.0	not_mentioned	correct	ok	not_mentioned	released	option_probability
Jev	imcs21	test	10311936	symptom_247	10311936	0.0022511580000000005	0.37185287498869	not_mentioned	1.0	not_mentioned	correct	ok	not_mentioned	released	option_probability
Jev	imcs21	test	10311936	symptom_248	10311936	0.0022511580000000005	0.37185287498869	not_mentioned	1.0	not_mentioned	correct	ok	not_mentioned	released	option_probability
Jev	imcs21	test	10311936	symptom_249	10311936	0.0022511580000000005	0.37185287498869	not_mentioned	1.0	not_mentioned	correct	ok	not_mentioned	released	option_probability
Jev	imcs21	test	10311936	symptom_250	10311936	0.0022511580000000005	0.37185287498869	not_mentioned	1.0	not_mentioned	correct	ok	not_mentioned	released	option_probability
Jev	imcs21	test	10311936	symptom_251	10311936	0.0022511580000000005	0.37185287498869	not_mentioned	1.0	not_mentioned	correct	ok	not_mentioned	released	option_probability
Jev	imcs21	test	10311936	symptom_252	10311936	0.0022511580000000005	0.37185287498869	not_mentioned	1.0	not_mentioned	correct	ok	not_mentioned	released	option_probability
Jev	imcs21	test	10311936	symptom_253	10311936	0.0022511580000000005	0.37185287498869	not_mentioned	1.0	not_mentioned	correct	ok	not_mentioned	released	option_probability
Jev	imcs21	test	10311936	symptom_254	10311936	0.0022511580000000005	0.37185287498869	not_mentioned	1.0	not_mentioned	correct	ok	not_mentioned	released	option_probability
Jev	imcs21	test	10311936	symptom_255	10311936	0.0022511580000000005	0.37185287498869	not_mentioned	1.0	not_mentioned	correct	ok	not_mentioned	released	option_probability
Jev	imcs21	test	10311936	symptom_256	10311936	0.0022511580000000005	0.37185287498869	not_mentioned	1.0	not_mentioned	correct	ok	not_mentioned	released	option_probability
Jev	imcs21	test	10311936	symptom_257	10311936	0.0022511580000000005	0.37185287498869	not_mentioned	1.0	not_mentioned	correct	ok	not_mentioned	released	option_probability
Jev	imcs21	test	10311936	symptom_258	10311936	0.0022511580000000005	0.37185287498869	not_mentioned	1.0	not_mentioned	correct	ok	not_mentioned	released	option_probability
Jev	imcs21	test	10311936	symptom_259	10311936	0.0022511580000000005	0.37185287498869	not_mentioned	1.0	not_mentioned	correct	ok	not_mentioned	released	option_probability
Jev	imcs21	test	10311936	symptom_260	10311936	0.0022511580000000005	0.37185287498869	not_mentioned	0.7	not_mentioned	correct	ok	not_mentioned	released	option_probability
Jev	imcs21	test	10311936	symptom_261	10311936	0.0022511580000000005	0.37185287498869	not_mentioned	1.0	not_mentioned	correct	ok	not_mentioned	released	option_probability
Jev	imcs21	test	10311936	symptom_262	10311936	0.0022511580000000005	0.37185287498869	not_mentioned	1.0	not_mentioned	correct	ok	not_mentioned	released	option_probability
Jev	imcs21	test	10311936	symptom_263	10311936	0.0022511580000000005	0.37185287498869	not_mentioned	1.0	not_mentioned	correct	ok	not_mentioned	released	option_probability
Jev	imcs21	test	10311936	symptom_264	10311936	0.0022511580000000005	0.37185287498869	not_mentioned	1.0	not_mentioned	correct	ok	not_mentioned	released	option_probability
Jev	imcs21	test	10311936	symptom_265	10311936	0.0022511580000000005	0.37185287498869	not_mentioned	1.0	not_mentioned	correct	ok	not_mentioned	released	option_probability
Jev	imcs21	test	10311936	symptom_266	10311936	0.0022511580000000005	0.37185287498869	not_mentioned	1.0	not_mentioned	correct	ok	not_mentioned	released	option_probability
Jev	imcs21	test	10311936	symptom_267	10311936	0.0022511580000000005	0.37185287498869	not_mentioned	1.0	not_mentioned	correct	ok	not_mentioned	released	option_probability
Jev	imcs21	test	10311936	symptom_268	10311936	0.0022511580000000005	0.37185287498869	not_mentioned	1.0	not_mentioned	correct	ok	not_mentioned	released	option_probability
Jev	imcs21	test	10311936	symptom_269	10311936	0.0022511580000000005	0.37185287498869	not_mentioned	1.0	not_mentioned	correct	ok	not_mentioned	released	option_probability
Jev	imcs21	test	10311936	symptom_270	10311936	0.0022511580000000005	0.37185287498869	not_mentioned	1.0	not_mentioned	correct	ok	not_mentioned	released	option_probability
Jev	imcs21	test	10311936	symptom_271	10311936	0.0022511580000000005	0.37185287498869	not_mentioned	1.0	not_mentioned	correct	ok	not_mentioned	released	option_probability
Jev	imcs21	test	10311936	symptom_272	10311936	0.0022511580000000005	0.37185287498869	not_mentioned	1.0	not_mentioned	correct	ok	not_mentioned	released	option_probability
Jev	imcs21	test	10311936	symptom_273	10311936	0.0022511580000000005	0.37185287498869	not_mentioned	1.0	not_mentioned	correct	ok	not_mentioned	released	option_probability
Jev	imcs21	test	10311936	symptom_274	10311936	0.0022511580000000005	0.37185287498869	not_mentioned	1.0	not_mentioned	correct	ok	not_mentioned	released	option_probability
Jev	imcs21	test	10311936	symptom_275	10311936	0.0022511580000000005	0.37185287498869	not_mentioned	1.0	not_mentioned	correct	ok	not_mentioned	released	option_probability
Jev	imcs21	test	10311936	symptom_276	10311936	0.0022511580000000005	0.37185287498869	not_mentioned	1.0	not_mentioned	correct	ok	not_mentioned	released	option_probability
Jev	imcs21	test	10311936	symptom_277	10311936	0.0022511580000000005	0.37185287498869	not_mentioned	0.99	not_mentioned	correct	ok	not_mentioned	released	option_probability
Jev	imcs21	test	10311936	symptom_278	10311936	0.0022511580000000005	0.37185287498869	not_mentioned	1.0	not_mentioned	correct	ok	not_mentioned	released	option_probability
Jev	imcs21	test	10311936	symptom_279	10311936	0.0022511580000000005	0.37185287498869	not_mentioned	1.0	not_mentioned	correct	ok	not_mentioned	released	option_probability
Jev	imcs21	test	10311936	symptom_280	10311936	0.0022511580000000005	0.37185287498869	not_mentioned	1.0	not_mentioned	correct	ok	not_mentioned	released	option_probability
Jev	imcs21	test	10311936	symptom_281	10311936	0.0022511580000000005	0.37185287498869	not_mentioned	1.0	not_mentioned	correct	ok	not_mentioned	released	option_probability
Jev	imcs21	test	10311936	symptom_282	10311936	0.0022511580000000005	0.37185287498869	not_mentioned	1.0	not_mentioned	correct	ok	not_mentioned	released	option_probability
Jev	imcs21	test	10311936	symptom_283	10311936	0.0022511580000000005	0.37185287498869	not_mentioned	1.0	not_mentioned	correct	ok	not_mentioned	released	option_probability
Jev	imcs21	test	10311936	symptom_284	10311936	0.0022511580000000005	0.37185287498869	not_mentioned	1.0	not_mentioned	correct	ok	not_mentioned	released	option_probability
Jev	imcs21	test	10311936	symptom_285	10311936	0.0022511580000000005	0.37185287498869	not_mentioned	1.0	not_mentioned	correct	ok	not_mentioned	released	option_probability
Jev	imcs21	test	10311936	symptom_286	10311936	0.0022511580000000005	0.37185287498869	not_mentioned	1.0	not_mentioned	correct	ok	not_mentioned	released	option_probability
Jev	imcs21	test	10311936	symptom_287	10311936	0.0022511580000000005	0.37185287498869	not_mentioned	1.0	not_mentioned	correct	ok	not_mentioned	released	option_probability
Jev	imcs21	test	10311936	symptom_288	10311936	0.0022511580000000005	0.37185287498869	not_mentioned	1.0	not_mentioned	correct	ok	not_mentioned	released	option_probability
Jev	imcs21	test	10311936	symptom_289	10311936	0.0022511580000000005	0.37185287498869	not_mentioned	1.0	not_mentioned	correct	ok	not_mentioned	released	option_probability
Jev	imcs21	test	10311936	symptom_290	10311936	0.0022511580000000005	0.37185287498869	not_mentioned	1.0	not_mentioned	correct	ok	not_mentioned	released	option_probability
Jev	imcs21	test	10311936	symptom_291	10311936	0.0022511580000000005	0.37185287498869	not_mentioned	1.0	not_mentioned	correct	ok	not_mentioned	released	option_probability
Jev	imcs21	test	10311936	symptom_292	10311936	0.0022511580000000005	0.37185287498869	not_mentioned	1.0	not_mentioned	correct	ok	not_mentioned	released	option_probability
Jev	imcs21	test	10311936	symptom_293	10311936	0.0022511580000000005	0.37185287498869	not_mentioned	1.0	not_mentioned	correct	ok	not_mentioned	released	option_probability
Jev	imcs21	test	10311936	symptom_294	10311936	0.0022511580000000005	0.37185287498869	not_mentioned	1.0	not_mentioned	correct	ok	not_mentioned	released	option_probability
Jev	imcs21	test	10311936	symptom_295	10311936	0.0022511580000000005	0.37185287498869	not_mentioned	1.0	not_mentioned	correct	ok	not_mentioned	released	option_probability
Jev	imcs21	test	10311936	symptom_296	10311936	0.0022511580000000005	0.37185287498869	not_mentioned	1.0	not_mentioned	correct	ok	not_mentioned	released	option_probability
Jev	imcs21	test	10311936	symptom_297	10311936	0.0022511580000000005	0.37185287498869	not_mentioned	1.0	not_mentioned	correct	ok	not_mentioned	released	option_probability
Jev	imcs21	test	10311936	symptom_298	10311936	0.0022511580000000005	0.37185287498869	not_mentioned	1.0	not_mentioned	correct	ok	not_mentioned	released	option_probability
Jev	imcs21	test	10311936	symptom_299	10311936	0.0022511580000000005	0.37185287498869	not_mentioned	1.0	not_mentioned	correct	ok	not_mentioned	released	option_probability
Jev	imcs21	test	10311936	symptom_300	10311936	0.0022511580000000005	0.37185287498869	not_mentioned	1.0	not_mentioned	correct	ok	not_mentioned	released	option_probability
Jev	imcs21	test	10311936	symptom_301	10311936	0.0022511580000000005	0.37185287498869	not_mentioned	1.0	not_mentioned	correct	ok	not_mentioned	released	option_probability
Jev	imcs21	test	10311936	symptom_302	10311936	0.0022511580000000005	0.37185287498869	not_mentioned	1.0	not_mentioned	correct	ok	not_mentioned	released	option_probability
Jev	imcs21	test	10311936	symptom_303	10311936	0.0022511580000000005	0.37185287498869	not_mentioned	1.0	not_mentioned	correct	ok	not_mentioned	released	option_probability
Jev	imcs21	test	10311936	symptom_304	10311936	0.0022511580000000005	0.37185287498869	not_mentioned	1.0	not_mentioned	correct	ok	not_mentioned	released	option_probability
Jev	imcs21	test	10311936	symptom_305	10311936	0.0022511580000000005	0.37185287498869	not_mentioned	1.0	not_mentioned	correct	ok	not_mentioned	released	option_probability
Jev	imcs21	test	10311936	symptom_306	10311936	0.0022511580000000005	0.37185287498869	not_mentioned	1.0	not_mentioned	correct	ok	not_mentioned	released	option_probability
Jev	imcs21	test	10311936	symptom_307	10311936	0.0022511580000000005	0.37185287498869	not_mentioned	1.0	not_mentioned	correct	ok	not_mentioned	released	option_probability
Jev	imcs21	test	10311936	symptom_308	10311936	0.0022511580000000005	0.37185287498869	not_mentioned	1.0	not_mentioned	correct	ok	not_mentioned	released	option_probability
Jev	imcs21	test	10311936	symptom_309	10311936	0.0022511580000000005	0.37185287498869	not_mentioned	1.0	not_mentioned	correct	ok	not_mentioned	released	option_probability
Jev	imcs21	test	10311936	symptom_310	10311936	0.0022511580000000005	0.37185287498869	not_mentioned	1.0	not_mentioned	correct	ok	not_mentioned	released	option_probability
Jev	imcs21	test	10311936	symptom_311	10311936	0.0022511580000000005	0.37185287498869	not_mentioned	1.0	not_mentioned	correct	ok	not_mentioned	released	option_probability
Jev	imcs21	test	10311936	symptom_312	10311936	0.0022511580000000005	0.37185287498869	not_mentioned	1.0	not_mentioned	correct	ok	not_mentioned	released	option_probability
Jev	imcs21	test	10311936	symptom_313	10311936	0.0022511580000000005	0.37185287498869	not_mentioned	1.0	not_mentioned	correct	ok	not_mentioned	released	option_probability
Jev	imcs21	test	10311936	symptom_314	10311936	0.0022511580000000005	0.37185287498869	not_mentioned	1.0	not_mentioned	correct	ok	not_mentioned	released	option_probability
Jev	imcs21	test	10311936	symptom_315	10311936	0.0022511580000000005	0.37185287498869	not_mentioned	1.0	not_mentioned	correct	ok	not_mentioned	released	option_probability
Jev	imcs21	test	10311936	symptom_316	10311936	0.0022511580000000005	0.37185287498869	not_mentioned	1.0	not_mentioned	correct	ok	not_mentioned	released	option_probability
Jev	imcs21	test	10311936	symptom_317	10311936	0.0022511580000000005	0.37185287498869	not_mentioned	1.0	not_mentioned	correct	ok	not_mentioned	released	option_probability
Jev	imcs21	test	10311936	symptom_318	10311936	0.0022511580000000005	0.37185287498869	not_mentioned	1.0	not_mentioned	correct	ok	not_mentioned	released	option_probability
Jev	imcs21	test	10311936	symptom_319	10311936	0.0022511580000000005	0.37185287498869	not_mentioned	1.0	not_mentioned	correct	ok	not_mentioned	released	option_probability
Jev	imcs21	test	10311936	symptom_320	10311936	0.0022511580000000005	0.37185287498869	not_mentioned	1.0	not_mentioned	correct	ok	not_mentioned	released	option_probability
Jev	imcs21	test	10311936	symptom_321	10311936	0.0022511580000000005	0.37185287498869	not_mentioned	1.0	not_mentioned	correct	ok	not_mentioned	released	option_probability
Jev	imcs21	test	10311936	symptom_322	10311936	0.0022511580000000005	0.37185287498869	not_mentioned	1.0	not_mentioned	correct	ok	not_mentioned	released	option_probability
Jev	imcs21	test	10311936	symptom_323	10311936	0.0022511580000000005	0.37185287498869	not_mentioned	1.0	not_mentioned	correct	ok	not_mentioned	released	option_probability
Jev	imcs21	test	10311936	symptom_324	10311936	0.0022511580000000005	0.37185287498869	not_mentioned	1.0	not_mentioned	correct	ok	not_mentioned	released	option_probability
Jev	imcs21	test	10311936	symptom_325	10311936	0.0022511580000000005	0.37185287498869	not_mentioned	1.0	not_mentioned	correct	ok	not_mentioned	released	option_probability
Jev	imcs21	test	10311936	symptom_326	10311936	0.0022511580000000005	0.37185287498869	not_mentioned	1.0	not_mentioned	correct	ok	not_mentioned	released	option_probability
Jev	imcs21	test	10311936	symptom_327	10311936	0.0022511580000000005	0.37185287498869	not_mentioned	1.0	not_mentioned	correct	ok	not_mentioned	released	option_probability
Jev	imcs21	test	10311936	symptom_328	10311936	0.0022511580000000005	0.37185287498869	not_mentioned	1.0	not_mentioned	correct	ok	not_mentioned	released	option_probability
Jev	imcs21	test	10311936	symptom_329	10311936	0.0022511580000000005	0.37185287498869	not_mentioned	1.0	not_mentioned	correct	ok	not_mentioned	released	option_probability
Jev	imcs21	test	10311936	symptom_330	10311936	0.0022511580000000005	0.37185287498869	not_mentioned	1.0	not_mentioned	correct	ok	not_mentioned	released	option_probability
Jev	imcs21	test	10312346	symptom_000	10312346	0.0022422120000000004	0.4399198329774663	not_mentioned	1.0	not_mentioned	correct	ok	not_mentioned	released	option_probability
Jev	imcs21	test	10312346	symptom_001	10312346	0.0022422120000000004	0.4399198329774663	not_mentioned	1.0	not_mentioned	correct	ok	not_mentioned	released	option_probability
Jev	imcs21	test	10312346	symptom_002	10312346	0.0022422120000000004	0.4399198329774663	not_mentioned	1.0	not_mentioned	correct	ok	not_mentioned	released	option_probability
Jev	imcs21	test	10312346	symptom_003	10312346	0.0022422120000000004	0.4399198329774663	not_mentioned	1.0	not_mentioned	correct	ok	not_mentioned	released	option_probability
Jev	imcs21	test	10312346	symptom_004	10312346	0.0022422120000000004	0.4399198329774663	not_mentioned	0.97	not_mentioned	correct	ok	not_mentioned	released	option_probability
Jev	imcs21	test	10312346	symptom_005	10312346	0.0022422120000000004	0.4399198329774663	not_mentioned	1.0	not_mentioned	correct	ok	not_mentioned	released	option_probability
Jev	imcs21	test	10312346	symptom_006	10312346	0.0022422120000000004	0.4399198329774663	positive	0.84	not_mentioned	incorrect	ok	not_mentioned	released	option_probability
Jev	imcs21	test	10312346	symptom_007	10312346	0.0022422120000000004	0.4399198329774663	not_mentioned	1.0	not_mentioned	correct	ok	not_mentioned	released	option_probability
Jev	imcs21	test	10312346	symptom_008	10312346	0.0022422120000000004	0.4399198329774663	not_mentioned	0.94	not_mentioned	correct	ok	not_mentioned	released	option_probability
Jev	imcs21	test	10312346	symptom_009	10312346	0.0022422120000000004	0.4399198329774663	not_mentioned	1.0	not_mentioned	correct	ok	not_mentioned	released	option_probability
Jev	imcs21	test	10312346	symptom_010	10312346	0.0022422120000000004	0.4399198329774663	not_mentioned	0.95	not_mentioned	correct	ok	not_mentioned	released	option_probability
Jev	imcs21	test	10312346	symptom_011	10312346	0.0022422120000000004	0.4399198329774663	not_mentioned	1.0	not_mentioned	correct	ok	not_mentioned	released	option_probability
Jev	imcs21	test	10312346	symptom_012	10312346	0.0022422120000000004	0.4399198329774663	not_mentioned	1.0	not_mentioned	correct	ok	not_mentioned	released	option_probability
Jev	imcs21	test	10312346	symptom_013	10312346	0.0022422120000000004	0.4399198329774663	not_mentioned	1.0	not_mentioned	correct	ok	not_mentioned	released	option_probability
Jev	imcs21	test	10312346	symptom_014	10312346	0.0022422120000000004	0.4399198329774663	not_mentioned	1.0	not_mentioned	correct	ok	not_mentioned	released	option_probability
Jev	imcs21	test	10312346	symptom_015	10312346	0.0022422120000000004	0.4399198329774663	not_mentioned	1.0	not_mentioned	correct	ok	not_mentioned	released	option_probability
Jev	imcs21	test	10312346	symptom_016	10312346	0.0022422120000000004	0.4399198329774663	not_mentioned	1.0	not_mentioned	correct	ok	not_mentioned	released	option_probability
Jev	imcs21	test	10312346	symptom_017	10312346	0.0022422120000000004	0.4399198329774663	not_mentioned	1.0	not_mentioned	correct	ok	not_mentioned	released	option_probability
Jev	imcs21	test	10312346	symptom_018	10312346	0.0022422120000000004	0.4399198329774663	not_mentioned	1.0	not_mentioned	correct	ok	not_mentioned	released	option_probability
Jev	imcs21	test	10312346	symptom_019	10312346	0.0022422120000000004	0.4399198329774663	not_mentioned	1.0	not_mentioned	correct	ok	not_mentioned	released	option_probability
Jev	imcs21	test	10312346	symptom_020	10312346	0.0022422120000000004	0.4399198329774663	positive	1.0	positive	correct	ok	positive	released	option_probability
Jev	imcs21	test	10312346	symptom_021	10312346	0.0022422120000000004	0.4399198329774663	not_mentioned	1.0	not_mentioned	correct	ok	not_mentioned	released	option_probability
Jev	imcs21	test	10312346	symptom_022	10312346	0.0022422120000000004	0.4399198329774663	not_mentioned	1.0	not_mentioned	correct	ok	not_mentioned	released	option_probability
Jev	imcs21	test	10312346	symptom_023	10312346	0.0022422120000000004	0.4399198329774663	not_mentioned	1.0	not_mentioned	correct	ok	not_mentioned	released	option_probability
Jev	imcs21	test	10312346	symptom_024	10312346	0.0022422120000000004	0.4399198329774663	not_mentioned	1.0	not_mentioned	correct	ok	not_mentioned	released	option_probability
Jev	imcs21	test	10312346	symptom_025	10312346	0.0022422120000000004	0.4399198329774663	not_mentioned	1.0	not_mentioned	correct	ok	not_mentioned	released	option_probability
Jev	imcs21	test	10312346	symptom_026	10312346	0.0022422120000000004	0.4399198329774663	not_mentioned	1.0	not_mentioned	correct	ok	not_mentioned	released	option_probability
Jev	imcs21	test	10312346	symptom_027	10312346	0.0022422120000000004	0.4399198329774663	not_mentioned	1.0	not_mentioned	correct	ok	not_mentioned	released	option_probability
Jev	imcs21	test	10312346	symptom_028	10312346	0.0022422120000000004	0.4399198329774663	not_mentioned	1.0	not_mentioned	correct	ok	not_mentioned	released	option_probability
Jev	imcs21	test	10312346	symptom_029	10312346	0.0022422120000000004	0.4399198329774663	not_mentioned	1.0	not_mentioned	correct	ok	not_mentioned	released	option_probability
Jev	imcs21	test	10312346	symptom_030	10312346	0.0022422120000000004	0.4399198329774663	not_mentioned	1.0	not_mentioned	correct	ok	not_mentioned	released	option_probability
Jev	imcs21	test	10312346	symptom_031	10312346	0.0022422120000000004	0.4399198329774663	not_mentioned	1.0	not_mentioned	correct	ok	not_mentioned	released	option_probability
Jev	imcs21	test	10312346	symptom_032	10312346	0.0022422120000000004	0.4399198329774663	not_mentioned	0.98	not_mentioned	correct	ok	not_mentioned	released	option_probability
Jev	imcs21	test	10312346	symptom_033	10312346	0.0022422120000000004	0.4399198329774663	not_mentioned	1.0	not_mentioned	correct	ok	not_mentioned	released	option_probability
Jev	imcs21	test	10312346	symptom_034	10312346	0.0022422120000000004	0.4399198329774663	positive	0.76	not_mentioned	incorrect	ok	not_mentioned	released	option_probability
Jev	imcs21	test	10312346	symptom_035	10312346	0.0022422120000000004	0.4399198329774663	not_mentioned	1.0	not_mentioned	correct	ok	not_mentioned	released	option_probability
Jev	imcs21	test	10312346	symptom_036	10312346	0.0022422120000000004	0.4399198329774663	not_mentioned	1.0	not_mentioned	correct	ok	not_mentioned	released	option_probability
Jev	imcs21	test	10312346	symptom_037	10312346	0.0022422120000000004	0.4399198329774663	not_mentioned	1.0	not_mentioned	correct	ok	not_mentioned	released	option_probability
Jev	imcs21	test	10312346	symptom_038	10312346	0.0022422120000000004	0.4399198329774663	not_mentioned	1.0	not_mentioned	correct	ok	not_mentioned	released	option_probability
Jev	imcs21	test	10312346	symptom_039	10312346	0.0022422120000000004	0.4399198329774663	not_mentioned	1.0	not_mentioned	correct	ok	not_mentioned	released	option_probability
Jev	imcs21	test	10312346	symptom_040	10312346	0.0022422120000000004	0.4399198329774663	not_mentioned	1.0	not_mentioned	correct	ok	not_mentioned	released	option_probability
Jev	imcs21	test	10312346	symptom_041	10312346	0.0022422120000000004	0.4399198329774663	not_mentioned	1.0	not_mentioned	correct	ok	not_mentioned	released	option_probability
Jev	imcs21	test	10312346	symptom_042	10312346	0.0022422120000000004	0.4399198329774663	not_mentioned	1.0	not_mentioned	correct	ok	not_mentioned	released	option_probability
Jev	imcs21	test	10312346	symptom_043	10312346	0.0022422120000000004	0.4399198329774663	not_mentioned	1.0	not_mentioned	correct	ok	not_mentioned	released	option_probability
Jev	imcs21	test	10312346	symptom_044	10312346	0.0022422120000000004	0.4399198329774663	not_mentioned	1.0	not_mentioned	correct	ok	not_mentioned	released	option_probability
Jev	imcs21	test	10312346	symptom_045	10312346	0.0022422120000000004	0.4399198329774663	not_mentioned	0.87	not_mentioned	correct	ok	not_mentioned	released	option_probability
Jev	imcs21	test	10312346	symptom_046	10312346	0.0022422120000000004	0.4399198329774663	not_mentioned	1.0	not_mentioned	correct	ok	not_mentioned	released	option_probability
Jev	imcs21	test	10312346	symptom_047	10312346	0.0022422120000000004	0.4399198329774663	not_mentioned	1.0	not_mentioned	correct	ok	not_mentioned	released	option_probability
Jev	imcs21	test	10312346	symptom_048	10312346	0.0022422120000000004	0.4399198329774663	not_mentioned	1.0	not_mentioned	correct	ok	not_mentioned	released	option_probability
Jev	imcs21	test	10312346	symptom_049	10312346	0.0022422120000000004	0.4399198329774663	not_mentioned	0.8	not_mentioned	correct	ok	not_mentioned	released	option_probability
Jev	imcs21	test	10312346	symptom_050	10312346	0.0022422120000000004	0.4399198329774663	not_mentioned	1.0	not_mentioned	correct	ok	not_mentioned	released	option_probability
Jev	imcs21	test	10312346	symptom_051	10312346	0.0022422120000000004	0.4399198329774663	not_mentioned	1.0	not_mentioned	correct	ok	not_mentioned	released	option_probability
Jev	imcs21	test	10312346	symptom_052	10312346	0.0022422120000000004	0.4399198329774663	not_mentioned	1.0	not_mentioned	correct	ok	not_mentioned	released	option_probability
Jev	imcs21	test	10312346	symptom_053	10312346	0.0022422120000000004	0.4399198329774663	not_mentioned	1.0	not_mentioned	correct	ok	not_mentioned	released	option_probability
Jev	imcs21	test	10312346	symptom_054	10312346	0.0022422120000000004	0.4399198329774663	not_mentioned	1.0	not_mentioned	correct	ok	not_mentioned	released	option_probability
Jev	imcs21	test	10312346	symptom_055	10312346	0.0022422120000000004	0.4399198329774663	positive	0.99	positive	correct	ok	positive	released	option_probability
Jev	imcs21	test	10312346	symptom_056	10312346	0.0022422120000000004	0.4399198329774663	not_mentioned	1.0	not_mentioned	correct	ok	not_mentioned	released	option_probability
Jev	imcs21	test	10312346	symptom_057	10312346	0.0022422120000000004	0.4399198329774663	not_mentioned	1.0	not_mentioned	correct	ok	not_mentioned	released	option_probability
Jev	imcs21	test	10312346	symptom_058	10312346	0.0022422120000000004	0.4399198329774663	not_mentioned	1.0	not_mentioned	correct	ok	not_mentioned	released	option_probability
Jev	imcs21	test	10312346	symptom_059	10312346	0.0022422120000000004	0.4399198329774663	not_mentioned	1.0	not_mentioned	correct	ok	not_mentioned	released	option_probability
Jev	imcs21	test	10312346	symptom_060	10312346	0.0022422120000000004	0.4399198329774663	not_mentioned	1.0	not_mentioned	correct	ok	not_mentioned	released	option_probability
Jev	imcs21	test	10312346	symptom_061	10312346	0.0022422120000000004	0.4399198329774663	not_mentioned	1.0	not_mentioned	correct	ok	not_mentioned	released	option_probability
Jev	imcs21	test	10312346	symptom_062	10312346	0.0022422120000000004	0.4399198329774663	not_mentioned	1.0	not_mentioned	correct	ok	not_mentioned	released	option_probability
Jev	imcs21	test	10312346	symptom_063	10312346	0.0022422120000000004	0.4399198329774663	not_mentioned	1.0	not_mentioned	correct	ok	not_mentioned	released	option_probability
Jev	imcs21	test	10312346	symptom_064	10312346	0.0022422120000000004	0.4399198329774663	not_mentioned	1.0	not_mentioned	correct	ok	not_mentioned	released	option_probability
Jev	imcs21	test	10312346	symptom_065	10312346	0.0022422120000000004	0.4399198329774663	not_mentioned	1.0	not_mentioned	correct	ok	not_mentioned	released	option_probability
Jev	imcs21	test	10312346	symptom_066	10312346	0.0022422120000000004	0.4399198329774663	not_mentioned	1.0	not_mentioned	correct	ok	not_mentioned	released	option_probability
Jev	imcs21	test	10312346	symptom_067	10312346	0.0022422120000000004	0.4399198329774663	not_mentioned	1.0	not_mentioned	correct	ok	not_mentioned	released	option_probability
Jev	imcs21	test	10312346	symptom_068	10312346	0.0022422120000000004	0.4399198329774663	not_mentioned	1.0	not_mentioned	correct	ok	not_mentioned	released	option_probability
Jev	imcs21	test	10312346	symptom_069	10312346	0.0022422120000000004	0.4399198329774663	not_mentioned	1.0	not_mentioned	correct	ok	not_mentioned	released	option_probability
Jev	imcs21	test	10312346	symptom_070	10312346	0.0022422120000000004	0.4399198329774663	not_mentioned	0.5800000000000001	not_mentioned	correct	ok	not_mentioned	released	option_probability
Jev	imcs21	test	10312346	symptom_071	10312346	0.0022422120000000004	0.4399198329774663	not_mentioned	1.0	not_mentioned	correct	ok	not_mentioned	released	option_probability
Jev	imcs21	test	10312346	symptom_072	10312346	0.0022422120000000004	0.4399198329774663	not_mentioned	1.0	not_mentioned	correct	ok	not_mentioned	released	option_probability
Jev	imcs21	test	10312346	symptom_073	10312346	0.0022422120000000004	0.4399198329774663	not_mentioned	1.0	not_mentioned	correct	ok	not_mentioned	released	option_probability
Jev	imcs21	test	10312346	symptom_074	10312346	0.0022422120000000004	0.4399198329774663	not_mentioned	1.0	not_mentioned	correct	ok	not_mentioned	released	option_probability
Jev	imcs21	test	10312346	symptom_075	10312346	0.0022422120000000004	0.4399198329774663	not_mentioned	1.0	not_mentioned	correct	ok	not_mentioned	released	option_probability
Jev	imcs21	test	10312346	symptom_076	10312346	0.0022422120000000004	0.4399198329774663	not_mentioned	1.0	not_mentioned	correct	ok	not_mentioned	released	option_probability
Jev	imcs21	test	10312346	symptom_077	10312346	0.0022422120000000004	0.4399198329774663	not_mentioned	1.0	not_mentioned	correct	ok	not_mentioned	released	option_probability
Jev	imcs21	test	10312346	symptom_078	10312346	0.0022422120000000004	0.4399198329774663	not_mentioned	1.0	not_mentioned	correct	ok	not_mentioned	released	option_probability
Jev	imcs21	test	10312346	symptom_079	10312346	0.0022422120000000004	0.4399198329774663	not_mentioned	1.0	not_mentioned	correct	ok	not_mentioned	released	option_probability
Jev	imcs21	test	10312346	symptom_080	10312346	0.0022422120000000004	0.4399198329774663	not_mentioned	1.0	not_mentioned	correct	ok	not_mentioned	released	option_probability
Jev	imcs21	test	10312346	symptom_081	10312346	0.0022422120000000004	0.4399198329774663	not_mentioned	1.0	not_mentioned	correct	ok	not_mentioned	released	option_probability
Jev	imcs21	test	10312346	symptom_082	10312346	0.0022422120000000004	0.4399198329774663	not_mentioned	1.0	not_mentioned	correct	ok	not_mentioned	released	option_probability
Jev	imcs21	test	10312346	symptom_083	10312346	0.0022422120000000004	0.4399198329774663	not_mentioned	1.0	not_mentioned	correct	ok	not_mentioned	released	option_probability
Jev	imcs21	test	10312346	symptom_084	10312346	0.0022422120000000004	0.4399198329774663	not_mentioned	1.0	not_mentioned	correct	ok	not_mentioned	released	option_probability
Jev	imcs21	test	10312346	symptom_085	10312346	0.0022422120000000004	0.4399198329774663	not_mentioned	1.0	not_mentioned	correct	ok	not_mentioned	released	option_probability
Jev	imcs21	test	10312346	symptom_086	10312346	0.0022422120000000004	0.4399198329774663	not_mentioned	0.99	not_mentioned	correct	ok	not_mentioned	released	option_probability
Jev	imcs21	test	10312346	symptom_087	10312346	0.0022422120000000004	0.4399198329774663	not_mentioned	1.0	not_mentioned	correct	ok	not_mentioned	released	option_probability
Jev	imcs21	test	10312346	symptom_088	10312346	0.0022422120000000004	0.4399198329774663	not_mentioned	1.0	not_mentioned	correct	ok	not_mentioned	released	option_probability
Jev	imcs21	test	10312346	symptom_089	10312346	0.0022422120000000004	0.4399198329774663	not_mentioned	1.0	not_mentioned	correct	ok	not_mentioned	released	option_probability
Jev	imcs21	test	10312346	symptom_090	10312346	0.0022422120000000004	0.4399198329774663	not_mentioned	1.0	not_mentioned	correct	ok	not_mentioned	released	option_probability
Jev	imcs21	test	10312346	symptom_091	10312346	0.0022422120000000004	0.4399198329774663	not_mentioned	1.0	not_mentioned	correct	ok	not_mentioned	released	option_probability
Jev	imcs21	test	10312346	symptom_092	10312346	0.0022422120000000004	0.4399198329774663	not_mentioned	1.0	not_mentioned	correct	ok	not_mentioned	released	option_probability
Jev	imcs21	test	10312346	symptom_093	10312346	0.0022422120000000004	0.4399198329774663	not_mentioned	1.0	not_mentioned	correct	ok	not_mentioned	released	option_probability
Jev	imcs21	test	10312346	symptom_094	10312346	0.0022422120000000004	0.4399198329774663	not_mentioned	1.0	not_mentioned	correct	ok	not_mentioned	released	option_probability
Jev	imcs21	test	10312346	symptom_095	10312346	0.0022422120000000004	0.4399198329774663	not_mentioned	0.97	not_mentioned	correct	ok	not_mentioned	released	option_probability
Jev	imcs21	test	10312346	symptom_096	10312346	0.0022422120000000004	0.4399198329774663	positive	0.72	not_mentioned	incorrect	ok	not_mentioned	released	option_probability
Jev	imcs21	test	10312346	symptom_097	10312346	0.0022422120000000004	0.4399198329774663	not_mentioned	1.0	not_mentioned	correct	ok	not_mentioned	released	option_probability
Jev	imcs21	test	10312346	symptom_098	10312346	0.0022422120000000004	0.4399198329774663	not_mentioned	1.0	not_mentioned	correct	ok	not_mentioned	released	option_probability
Jev	imcs21	test	10312346	symptom_099	10312346	0.0022422120000000004	0.4399198329774663	not_mentioned	0.99	not_mentioned	correct	ok	not_mentioned	released	option_probability
Jev	imcs21	test	10312346	symptom_100	10312346	0.0022422120000000004	0.4399198329774663	not_mentioned	0.99	not_mentioned	correct	ok	not_mentioned	released	option_probability
Jev	imcs21	test	10312346	symptom_101	10312346	0.0022422120000000004	0.4399198329774663	not_mentioned	1.0	not_mentioned	correct	ok	not_mentioned	released	option_probability
Jev	imcs21	test	10312346	symptom_102	10312346	0.0022422120000000004	0.4399198329774663	not_mentioned	1.0	not_mentioned	correct	ok	not_mentioned	released	option_probability
Jev	imcs21	test	10312346	symptom_103	10312346	0.0022422120000000004	0.4399198329774663	not_mentioned	1.0	not_mentioned	correct	ok	not_mentioned	released	option_probability
Jev	imcs21	test	10312346	symptom_104	10312346	0.0022422120000000004	0.4399198329774663	not_mentioned	0.99	not_mentioned	correct	ok	not_mentioned	released	option_probability
Jev	imcs21	test	10312346	symptom_105	10312346	0.0022422120000000004	0.4399198329774663	not_mentioned	1.0	not_mentioned	correct	ok	not_mentioned	released	option_probability
Jev	imcs21	test	10312346	symptom_106	10312346	0.0022422120000000004	0.4399198329774663	not_mentioned	1.0	not_mentioned	correct	ok	not_mentioned	released	option_probability
Jev	imcs21	test	10312346	symptom_107	10312346	0.0022422120000000004	0.4399198329774663	not_mentioned	1.0	not_mentioned	correct	ok	not_mentioned	released	option_probability
Jev	imcs21	test	10312346	symptom_108	10312346	0.0022422120000000004	0.4399198329774663	not_mentioned	1.0	not_mentioned	correct	ok	not_mentioned	released	option_probability
Jev	imcs21	test	10312346	symptom_109	10312346	0.0022422120000000004	0.4399198329774663	not_mentioned	1.0	not_mentioned	correct	ok	not_mentioned	released	option_probability
Jev	imcs21	test	10312346	symptom_110	10312346	0.0022422120000000004	0.4399198329774663	not_mentioned	1.0	not_mentioned	correct	ok	not_mentioned	released	option_probability
Jev	imcs21	test	10312346	symptom_111	10312346	0.0022422120000000004	0.4399198329774663	not_mentioned	1.0	not_mentioned	correct	ok	not_mentioned	released	option_probability
Jev	imcs21	test	10312346	symptom_112	10312346	0.0022422120000000004	0.4399198329774663	not_mentioned	1.0	not_mentioned	correct	ok	not_mentioned	released	option_probability
Jev	imcs21	test	10312346	symptom_113	10312346	0.0022422120000000004	0.4399198329774663	not_mentioned	1.0	not_mentioned	correct	ok	not_mentioned	released	option_probability
Jev	imcs21	test	10312346	symptom_114	10312346	0.0022422120000000004	0.4399198329774663	not_mentioned	1.0	not_mentioned	correct	ok	not_mentioned	released	option_probability
Jev	imcs21	test	10312346	symptom_115	10312346	0.0022422120000000004	0.4399198329774663	not_mentioned	1.0	not_mentioned	correct	ok	not_mentioned	released	option_probability
Jev	imcs21	test	10312346	symptom_116	10312346	0.0022422120000000004	0.4399198329774663	not_mentioned	1.0	not_mentioned	correct	ok	not_mentioned	released	option_probability
Jev	imcs21	test	10312346	symptom_117	10312346	0.0022422120000000004	0.4399198329774663	not_mentioned	1.0	not_mentioned	correct	ok	not_mentioned	released	option_probability
Jev	imcs21	test	10312346	symptom_118	10312346	0.0022422120000000004	0.4399198329774663	not_mentioned	1.0	not_mentioned	correct	ok	not_mentioned	released	option_probability
Jev	imcs21	test	10312346	symptom_119	10312346	0.0022422120000000004	0.4399198329774663	not_mentioned	1.0	not_mentioned	correct	ok	not_mentioned	released	option_probability
Jev	imcs21	test	10312346	symptom_120	10312346	0.0022422120000000004	0.4399198329774663	not_mentioned	1.0	not_mentioned	correct	ok	not_mentioned	released	option_probability
Jev	imcs21	test	10312346	symptom_121	10312346	0.0022422120000000004	0.4399198329774663	not_mentioned	1.0	not_mentioned	correct	ok	not_mentioned	released	option_probability
Jev	imcs21	test	10312346	symptom_122	10312346	0.0022422120000000004	0.4399198329774663	not_mentioned	1.0	not_mentioned	correct	ok	not_mentioned	released	option_probability
Jev	imcs21	test	10312346	symptom_123	10312346	0.0022422120000000004	0.4399198329774663	not_mentioned	0.97	not_mentioned	correct	ok	not_mentioned	released	option_probability
Jev	imcs21	test	10312346	symptom_124	10312346	0.0022422120000000004	0.4399198329774663	positive	0.64	not_mentioned	incorrect	ok	not_mentioned	released	option_probability
Jev	imcs21	test	10312346	symptom_125	10312346	0.0022422120000000004	0.4399198329774663	not_mentioned	1.0	not_mentioned	correct	ok	not_mentioned	released	option_probability
Jev	imcs21	test	10312346	symptom_126	10312346	0.0022422120000000004	0.4399198329774663	not_mentioned	1.0	not_mentioned	correct	ok	not_mentioned	released	option_probability
Jev	imcs21	test	10312346	symptom_127	10312346	0.0022422120000000004	0.4399198329774663	not_mentioned	1.0	not_mentioned	correct	ok	not_mentioned	released	option_probability
Jev	imcs21	test	10312346	symptom_128	10312346	0.0022422120000000004	0.4399198329774663	not_mentioned	1.0	not_mentioned	correct	ok	not_mentioned	released	option_probability
Jev	imcs21	test	10312346	symptom_129	10312346	0.0022422120000000004	0.4399198329774663	not_mentioned	1.0	not_mentioned	correct	ok	not_mentioned	released	option_probability
Jev	imcs21	test	10312346	symptom_130	10312346	0.0022422120000000004	0.4399198329774663	not_mentioned	1.0	not_mentioned	correct	ok	not_mentioned	released	option_probability
Jev	imcs21	test	10312346	symptom_131	10312346	0.0022422120000000004	0.4399198329774663	not_mentioned	1.0	not_mentioned	correct	ok	not_mentioned	released	option_probability
Jev	imcs21	test	10312346	symptom_132	10312346	0.0022422120000000004	0.4399198329774663	not_mentioned	1.0	not_mentioned	correct	ok	not_mentioned	released	option_probability
Jev	imcs21	test	10312346	symptom_133	10312346	0.0022422120000000004	0.4399198329774663	not_mentioned	1.0	not_mentioned	correct	ok	not_mentioned	released	option_probability
Jev	imcs21	test	10312346	symptom_134	10312346	0.0022422120000000004	0.4399198329774663	not_mentioned	1.0	not_mentioned	correct	ok	not_mentioned	released	option_probability
Jev	imcs21	test	10312346	symptom_135	10312346	0.0022422120000000004	0.4399198329774663	not_mentioned	1.0	not_mentioned	correct	ok	not_mentioned	released	option_probability
Jev	imcs21	test	10312346	symptom_136	10312346	0.0022422120000000004	0.4399198329774663	not_mentioned	1.0	not_mentioned	correct	ok	not_mentioned	released	option_probability
Jev	imcs21	test	10312346	symptom_137	10312346	0.0022422120000000004	0.4399198329774663	not_mentioned	1.0	not_mentioned	correct	ok	not_mentioned	released	option_probability
Jev	imcs21	test	10312346	symptom_138	10312346	0.0022422120000000004	0.4399198329774663	not_mentioned	1.0	not_mentioned	correct	ok	not_mentioned	released	option_probability
Jev	imcs21	test	10312346	symptom_139	10312346	0.0022422120000000004	0.4399198329774663	not_mentioned	1.0	not_mentioned	correct	ok	not_mentioned	released	option_probability
Jev	imcs21	test	10312346	symptom_140	10312346	0.0022422120000000004	0.4399198329774663	not_mentioned	1.0	not_mentioned	correct	ok	not_mentioned	released	option_probability
Jev	imcs21	test	10312346	symptom_141	10312346	0.0022422120000000004	0.4399198329774663	not_mentioned	1.0	not_mentioned	correct	ok	not_mentioned	released	option_probability
Jev	imcs21	test	10312346	symptom_142	10312346	0.0022422120000000004	0.4399198329774663	not_mentioned	1.0	not_mentioned	correct	ok	not_mentioned	released	option_probability
Jev	imcs21	test	10312346	symptom_143	10312346	0.0022422120000000004	0.4399198329774663	not_mentioned	1.0	not_mentioned	correct	ok	not_mentioned	released	option_probability
Jev	imcs21	test	10312346	symptom_144	10312346	0.0022422120000000004	0.4399198329774663	not_mentioned	1.0	not_mentioned	correct	ok	not_mentioned	released	option_probability
Jev	imcs21	test	10312346	symptom_145	10312346	0.0022422120000000004	0.4399198329774663	not_mentioned	1.0	not_mentioned	correct	ok	not_mentioned	released	option_probability
Jev	imcs21	test	10312346	symptom_146	10312346	0.0022422120000000004	0.4399198329774663	not_mentioned	1.0	not_mentioned	correct	ok	not_mentioned	released	option_probability
Jev	imcs21	test	10312346	symptom_147	10312346	0.0022422120000000004	0.4399198329774663	not_mentioned	1.0	not_mentioned	correct	ok	not_mentioned	released	option_probability
Jev	imcs21	test	10312346	symptom_148	10312346	0.0022422120000000004	0.4399198329774663	not_mentioned	1.0	not_mentioned	correct	ok	not_mentioned	released	option_probability
Jev	imcs21	test	10312346	symptom_149	10312346	0.0022422120000000004	0.4399198329774663	not_mentioned	1.0	not_mentioned	correct	ok	not_mentioned	released	option_probability
Jev	imcs21	test	10312346	symptom_150	10312346	0.0022422120000000004	0.4399198329774663	not_mentioned	1.0	not_mentioned	correct	ok	not_mentioned	released	option_probability
Jev	imcs21	test	10312346	symptom_151	10312346	0.0022422120000000004	0.4399198329774663	not_mentioned	1.0	not_mentioned	correct	ok	not_mentioned	released	option_probability
Jev	imcs21	test	10312346	symptom_152	10312346	0.0022422120000000004	0.4399198329774663	not_mentioned	1.0	not_mentioned	correct	ok	not_mentioned	released	option_probability
Jev	imcs21	test	10312346	symptom_153	10312346	0.0022422120000000004	0.4399198329774663	not_mentioned	1.0	not_mentioned	correct	ok	not_mentioned	released	option_probability
Jev	imcs21	test	10312346	symptom_154	10312346	0.0022422120000000004	0.4399198329774663	not_mentioned	1.0	not_mentioned	correct	ok	not_mentioned	released	option_probability
Jev	imcs21	test	10312346	symptom_155	10312346	0.0022422120000000004	0.4399198329774663	not_mentioned	1.0	not_mentioned	correct	ok	not_mentioned	released	option_probability
Jev	imcs21	test	10312346	symptom_156	10312346	0.0022422120000000004	0.4399198329774663	not_mentioned	1.0	not_mentioned	correct	ok	not_mentioned	released	option_probability
Jev	imcs21	test	10312346	symptom_157	10312346	0.0022422120000000004	0.4399198329774663	not_mentioned	1.0	not_mentioned	correct	ok	not_mentioned	released	option_probability
Jev	imcs21	test	10312346	symptom_158	10312346	0.0022422120000000004	0.4399198329774663	not_mentioned	1.0	not_mentioned	correct	ok	not_mentioned	released	option_probability
Jev	imcs21	test	10312346	symptom_159	10312346	0.0022422120000000004	0.4399198329774663	not_mentioned	1.0	not_mentioned	correct	ok	not_mentioned	released	option_probability
Jev	imcs21	test	10312346	symptom_160	10312346	0.0022422120000000004	0.4399198329774663	not_mentioned	1.0	not_mentioned	correct	ok	not_mentioned	released	option_probability
Jev	imcs21	test	10312346	symptom_161	10312346	0.0022422120000000004	0.4399198329774663	not_mentioned	1.0	not_mentioned	correct	ok	not_mentioned	released	option_probability
Jev	imcs21	test	10312346	symptom_162	10312346	0.0022422120000000004	0.4399198329774663	not_mentioned	1.0	not_mentioned	correct	ok	not_mentioned	released	option_probability
Jev	imcs21	test	10312346	symptom_163	10312346	0.0022422120000000004	0.4399198329774663	not_mentioned	1.0	not_mentioned	correct	ok	not_mentioned	released	option_probability
Jev	imcs21	test	10312346	symptom_164	10312346	0.0022422120000000004	0.4399198329774663	not_mentioned	1.0	not_mentioned	correct	ok	not_mentioned	released	option_probability
Jev	imcs21	test	10312346	symptom_165	10312346	0.0022422120000000004	0.4399198329774663	not_mentioned	1.0	not_mentioned	correct	ok	not_mentioned	released	option_probability
Jev	imcs21	test	10312346	symptom_166	10312346	0.0022422120000000004	0.4399198329774663	not_mentioned	1.0	not_mentioned	correct	ok	not_mentioned	released	option_probability
Jev	imcs21	test	10312346	symptom_167	10312346	0.0022422120000000004	0.4399198329774663	not_mentioned	0.65	not_mentioned	correct	ok	not_mentioned	released	option_probability
Jev	imcs21	test	10312346	symptom_168	10312346	0.0022422120000000004	0.4399198329774663	not_mentioned	1.0	not_mentioned	correct	ok	not_mentioned	released	option_probability
Jev	imcs21	test	10312346	symptom_169	10312346	0.0022422120000000004	0.4399198329774663	not_mentioned	1.0	not_mentioned	correct	ok	not_mentioned	released	option_probability
Jev	imcs21	test	10312346	symptom_170	10312346	0.0022422120000000004	0.4399198329774663	not_mentioned	1.0	not_mentioned	correct	ok	not_mentioned	released	option_probability
Jev	imcs21	test	10312346	symptom_171	10312346	0.0022422120000000004	0.4399198329774663	not_mentioned	1.0	not_mentioned	correct	ok	not_mentioned	released	option_probability
Jev	imcs21	test	10312346	symptom_172	10312346	0.0022422120000000004	0.4399198329774663	not_mentioned	1.0	not_mentioned	correct	ok	not_mentioned	released	option_probability
Jev	imcs21	test	10312346	symptom_173	10312346	0.0022422120000000004	0.4399198329774663	not_mentioned	1.0	not_mentioned	correct	ok	not_mentioned	released	option_probability
Jev	imcs21	test	10312346	symptom_174	10312346	0.0022422120000000004	0.4399198329774663	not_mentioned	1.0	not_mentioned	correct	ok	not_mentioned	released	option_probability
Jev	imcs21	test	10312346	symptom_175	10312346	0.0022422120000000004	0.4399198329774663	not_mentioned	1.0	not_mentioned	correct	ok	not_mentioned	released	option_probability
Jev	imcs21	test	10312346	symptom_176	10312346	0.0022422120000000004	0.4399198329774663	not_mentioned	1.0	not_mentioned	correct	ok	not_mentioned	released	option_probability
Jev	imcs21	test	10312346	symptom_177	10312346	0.0022422120000000004	0.4399198329774663	not_mentioned	1.0	not_mentioned	correct	ok	not_mentioned	released	option_probability
Jev	imcs21	test	10312346	symptom_178	10312346	0.0022422120000000004	0.4399198329774663	not_mentioned	1.0	not_mentioned	correct	ok	not_mentioned	released	option_probability
Jev	imcs21	test	10312346	symptom_179	10312346	0.0022422120000000004	0.4399198329774663	not_mentioned	1.0	not_mentioned	correct	ok	not_mentioned	released	option_probability
Jev	imcs21	test	10312346	symptom_180	10312346	0.0022422120000000004	0.4399198329774663	not_mentioned	1.0	not_mentioned	correct	ok	not_mentioned	released	option_probability
Jev	imcs21	test	10312346	symptom_181	10312346	0.0022422120000000004	0.4399198329774663	not_mentioned	1.0	not_mentioned	correct	ok	not_mentioned	released	option_probability
Jev	imcs21	test	10312346	symptom_182	10312346	0.0022422120000000004	0.4399198329774663	not_mentioned	1.0	not_mentioned	correct	ok	not_mentioned	released	option_probability
Jev	imcs21	test	10312346	symptom_183	10312346	0.0022422120000000004	0.4399198329774663	not_mentioned	1.0	not_mentioned	correct	ok	not_mentioned	released	option_probability
Jev	imcs21	test	10312346	symptom_184	10312346	0.0022422120000000004	0.4399198329774663	not_mentioned	1.0	not_mentioned	correct	ok	not_mentioned	released	option_probability
Jev	imcs21	test	10312346	symptom_185	10312346	0.0022422120000000004	0.4399198329774663	not_mentioned	1.0	not_mentioned	correct	ok	not_mentioned	released	option_probability
Jev	imcs21	test	10312346	symptom_186	10312346	0.0022422120000000004	0.4399198329774663	not_mentioned	1.0	not_mentioned	correct	ok	not_mentioned	released	option_probability
Jev	imcs21	test	10312346	symptom_187	10312346	0.0022422120000000004	0.4399198329774663	not_mentioned	1.0	not_mentioned	correct	ok	not_mentioned	released	option_probability
Jev	imcs21	test	10312346	symptom_188	10312346	0.0022422120000000004	0.4399198329774663	not_mentioned	1.0	not_mentioned	correct	ok	not_mentioned	released	option_probability
Jev	imcs21	test	10312346	symptom_189	10312346	0.0022422120000000004	0.4399198329774663	not_mentioned	1.0	not_mentioned	correct	ok	not_mentioned	released	option_probability
Jev	imcs21	test	10312346	symptom_190	10312346	0.0022422120000000004	0.4399198329774663	not_mentioned	1.0	not_mentioned	correct	ok	not_mentioned	released	option_probability
Jev	imcs21	test	10312346	symptom_191	10312346	0.0022422120000000004	0.4399198329774663	not_mentioned	1.0	not_mentioned	correct	ok	not_mentioned	released	option_probability
Jev	imcs21	test	10312346	symptom_192	10312346	0.0022422120000000004	0.4399198329774663	not_mentioned	1.0	not_mentioned	correct	ok	not_mentioned	released	option_probability
Jev	imcs21	test	10312346	symptom_193	10312346	0.0022422120000000004	0.4399198329774663	not_mentioned	1.0	not_mentioned	correct	ok	not_mentioned	released	option_probability
Jev	imcs21	test	10312346	symptom_194	10312346	0.0022422120000000004	0.4399198329774663	not_mentioned	1.0	not_mentioned	correct	ok	not_mentioned	released	option_probability
Jev	imcs21	test	10312346	symptom_195	10312346	0.0022422120000000004	0.4399198329774663	not_mentioned	1.0	not_mentioned	correct	ok	not_mentioned	released	option_probability
Jev	imcs21	test	10312346	symptom_196	10312346	0.0022422120000000004	0.4399198329774663	not_mentioned	1.0	not_mentioned	correct	ok	not_mentioned	released	option_probability
Jev	imcs21	test	10312346	symptom_197	10312346	0.0022422120000000004	0.4399198329774663	not_mentioned	1.0	not_mentioned	correct	ok	not_mentioned	released	option_probability
Jev	imcs21	test	10312346	symptom_198	10312346	0.0022422120000000004	0.4399198329774663	not_mentioned	1.0	not_mentioned	correct	ok	not_mentioned	released	option_probability
Jev	imcs21	test	10312346	symptom_199	10312346	0.0022422120000000004	0.4399198329774663	not_mentioned	1.0	not_mentioned	correct	ok	not_mentioned	released	option_probability
Jev	imcs21	test	10312346	symptom_200	10312346	0.0022422120000000004	0.4399198329774663	not_mentioned	1.0	not_mentioned	correct	ok	not_mentioned	released	option_probability
Jev	imcs21	test	10312346	symptom_201	10312346	0.0022422120000000004	0.4399198329774663	not_mentioned	1.0	not_mentioned	correct	ok	not_mentioned	released	option_probability
Jev	imcs21	test	10312346	symptom_202	10312346	0.0022422120000000004	0.4399198329774663	not_mentioned	1.0	not_mentioned	correct	ok	not_mentioned	released	option_probability
Jev	imcs21	test	10312346	symptom_203	10312346	0.0022422120000000004	0.4399198329774663	not_mentioned	1.0	not_mentioned	correct	ok	not_mentioned	released	option_probability
Jev	imcs21	test	10312346	symptom_204	10312346	0.0022422120000000004	0.4399198329774663	not_mentioned	1.0	not_mentioned	correct	ok	not_mentioned	released	option_probability
Jev	imcs21	test	10312346	symptom_205	10312346	0.0022422120000000004	0.4399198329774663	not_mentioned	1.0	not_mentioned	correct	ok	not_mentioned	released	option_probability
Jev	imcs21	test	10312346	symptom_206	10312346	0.0022422120000000004	0.4399198329774663	not_mentioned	1.0	not_mentioned	correct	ok	not_mentioned	released	option_probability
Jev	imcs21	test	10312346	symptom_207	10312346	0.0022422120000000004	0.4399198329774663	not_mentioned	1.0	not_mentioned	correct	ok	not_mentioned	released	option_probability
Jev	imcs21	test	10312346	symptom_208	10312346	0.0022422120000000004	0.4399198329774663	not_mentioned	1.0	not_mentioned	correct	ok	not_mentioned	released	option_probability
Jev	imcs21	test	10312346	symptom_209	10312346	0.0022422120000000004	0.4399198329774663	not_mentioned	1.0	not_mentioned	correct	ok	not_mentioned	released	option_probability
Jev	imcs21	test	10312346	symptom_210	10312346	0.0022422120000000004	0.4399198329774663	not_mentioned	1.0	not_mentioned	correct	ok	not_mentioned	released	option_probability
Jev	imcs21	test	10312346	symptom_211	10312346	0.0022422120000000004	0.4399198329774663	not_mentioned	1.0	not_mentioned	correct	ok	not_mentioned	released	option_probability
Jev	imcs21	test	10312346	symptom_212	10312346	0.0022422120000000004	0.4399198329774663	not_mentioned	1.0	not_mentioned	correct	ok	not_mentioned	released	option_probability
Jev	imcs21	test	10312346	symptom_213	10312346	0.0022422120000000004	0.4399198329774663	not_mentioned	1.0	not_mentioned	correct	ok	not_mentioned	released	option_probability
Jev	imcs21	test	10312346	symptom_214	10312346	0.0022422120000000004	0.4399198329774663	not_mentioned	1.0	not_mentioned	correct	ok	not_mentioned	released	option_probability
Jev	imcs21	test	10312346	symptom_215	10312346	0.0022422120000000004	0.4399198329774663	not_mentioned	1.0	not_mentioned	correct	ok	not_mentioned	released	option_probability
Jev	imcs21	test	10312346	symptom_216	10312346	0.0022422120000000004	0.4399198329774663	not_mentioned	1.0	not_mentioned	correct	ok	not_mentioned	released	option_probability
Jev	imcs21	test	10312346	symptom_217	10312346	0.0022422120000000004	0.4399198329774663	not_mentioned	1.0	not_mentioned	correct	ok	not_mentioned	released	option_probability
Jev	imcs21	test	10312346	symptom_218	10312346	0.0022422120000000004	0.4399198329774663	not_mentioned	1.0	not_mentioned	correct	ok	not_mentioned	released	option_probability
Jev	imcs21	test	10312346	symptom_219	10312346	0.0022422120000000004	0.4399198329774663	not_mentioned	1.0	not_mentioned	correct	ok	not_mentioned	released	option_probability
Jev	imcs21	test	10312346	symptom_220	10312346	0.0022422120000000004	0.4399198329774663	not_mentioned	1.0	not_mentioned	correct	ok	not_mentioned	released	option_probability
Jev	imcs21	test	10312346	symptom_221	10312346	0.0022422120000000004	0.4399198329774663	not_mentioned	1.0	not_mentioned	correct	ok	not_mentioned	released	option_probability
Jev	imcs21	test	10312346	symptom_222	10312346	0.0022422120000000004	0.4399198329774663	not_mentioned	1.0	not_mentioned	correct	ok	not_mentioned	released	option_probability
Jev	imcs21	test	10312346	symptom_223	10312346	0.0022422120000000004	0.4399198329774663	not_mentioned	1.0	not_mentioned	correct	ok	not_mentioned	released	option_probability
Jev	imcs21	test	10312346	symptom_224	10312346	0.0022422120000000004	0.4399198329774663	not_mentioned	1.0	not_mentioned	correct	ok	not_mentioned	released	option_probability
Jev	imcs21	test	10312346	symptom_225	10312346	0.0022422120000000004	0.4399198329774663	not_mentioned	1.0	not_mentioned	correct	ok	not_mentioned	released	option_probability
Jev	imcs21	test	10312346	symptom_226	10312346	0.0022422120000000004	0.4399198329774663	not_mentioned	1.0	not_mentioned	correct	ok	not_mentioned	released	option_probability
Jev	imcs21	test	10312346	symptom_227	10312346	0.0022422120000000004	0.4399198329774663	not_mentioned	1.0	not_mentioned	correct	ok	not_mentioned	released	option_probability
Jev	imcs21	test	10312346	symptom_228	10312346	0.0022422120000000004	0.4399198329774663	not_mentioned	1.0	not_mentioned	correct	ok	not_mentioned	released	option_probability
Jev	imcs21	test	10312346	symptom_229	10312346	0.0022422120000000004	0.4399198329774663	not_mentioned	1.0	not_mentioned	correct	ok	not_mentioned	released	option_probability
Jev	imcs21	test	10312346	symptom_230	10312346	0.0022422120000000004	0.4399198329774663	not_mentioned	1.0	not_mentioned	correct	ok	not_mentioned	released	option_probability
Jev	imcs21	test	10312346	symptom_231	10312346	0.0022422120000000004	0.4399198329774663	not_mentioned	1.0	not_mentioned	correct	ok	not_mentioned	released	option_probability
Jev	imcs21	test	10312346	symptom_232	10312346	0.0022422120000000004	0.4399198329774663	not_mentioned	1.0	not_mentioned	correct	ok	not_mentioned	released	option_probability
Jev	imcs21	test	10312346	symptom_233	10312346	0.0022422120000000004	0.4399198329774663	not_mentioned	1.0	not_mentioned	correct	ok	not_mentioned	released	option_probability
Jev	imcs21	test	10312346	symptom_234	10312346	0.0022422120000000004	0.4399198329774663	not_mentioned	1.0	not_mentioned	correct	ok	not_mentioned	released	option_probability
Jev	imcs21	test	10312346	symptom_235	10312346	0.0022422120000000004	0.4399198329774663	not_mentioned	1.0	not_mentioned	correct	ok	not_mentioned	released	option_probability
Jev	imcs21	test	10312346	symptom_236	10312346	0.0022422120000000004	0.4399198329774663	not_mentioned	1.0	not_mentioned	correct	ok	not_mentioned	released	option_probability
Jev	imcs21	test	10312346	symptom_237	10312346	0.0022422120000000004	0.4399198329774663	not_mentioned	1.0	not_mentioned	correct	ok	not_mentioned	released	option_probability
Jev	imcs21	test	10312346	symptom_238	10312346	0.0022422120000000004	0.4399198329774663	not_mentioned	1.0	not_mentioned	correct	ok	not_mentioned	released	option_probability
Jev	imcs21	test	10312346	symptom_239	10312346	0.0022422120000000004	0.4399198329774663	not_mentioned	1.0	not_mentioned	correct	ok	not_mentioned	released	option_probability
Jev	imcs21	test	10312346	symptom_240	10312346	0.0022422120000000004	0.4399198329774663	not_mentioned	1.0	not_mentioned	correct	ok	not_mentioned	released	option_probability
Jev	imcs21	test	10312346	symptom_241	10312346	0.0022422120000000004	0.4399198329774663	not_mentioned	1.0	not_mentioned	correct	ok	not_mentioned	released	option_probability
Jev	imcs21	test	10312346	symptom_242	10312346	0.0022422120000000004	0.4399198329774663	not_mentioned	0.97	not_mentioned	correct	ok	not_mentioned	released	option_probability
Jev	imcs21	test	10312346	symptom_243	10312346	0.0022422120000000004	0.4399198329774663	not_mentioned	1.0	not_mentioned	correct	ok	not_mentioned	released	option_probability
Jev	imcs21	test	10312346	symptom_244	10312346	0.0022422120000000004	0.4399198329774663	not_mentioned	1.0	not_mentioned	correct	ok	not_mentioned	released	option_probability
Jev	imcs21	test	10312346	symptom_245	10312346	0.0022422120000000004	0.4399198329774663	not_mentioned	1.0	not_mentioned	correct	ok	not_mentioned	released	option_probability
Jev	imcs21	test	10312346	symptom_246	10312346	0.0022422120000000004	0.4399198329774663	not_mentioned	1.0	not_mentioned	correct	ok	not_mentioned	released	option_probability
Jev	imcs21	test	10312346	symptom_247	10312346	0.0022422120000000004	0.4399198329774663	not_mentioned	1.0	not_mentioned	correct	ok	not_mentioned	released	option_probability
Jev	imcs21	test	10312346	symptom_248	10312346	0.0022422120000000004	0.4399198329774663	not_mentioned	1.0	not_mentioned	correct	ok	not_mentioned	released	option_probability
Jev	imcs21	test	10312346	symptom_249	10312346	0.0022422120000000004	0.4399198329774663	not_mentioned	1.0	not_mentioned	correct	ok	not_mentioned	released	option_probability
Jev	imcs21	test	10312346	symptom_250	10312346	0.0022422120000000004	0.4399198329774663	not_mentioned	1.0	not_mentioned	correct	ok	not_mentioned	released	option_probability
Jev	imcs21	test	10312346	symptom_251	10312346	0.0022422120000000004	0.4399198329774663	not_mentioned	1.0	not_mentioned	correct	ok	not_mentioned	released	option_probability
Jev	imcs21	test	10312346	symptom_252	10312346	0.0022422120000000004	0.4399198329774663	not_mentioned	1.0	not_mentioned	correct	ok	not_mentioned	released	option_probability
Jev	imcs21	test	10312346	symptom_253	10312346	0.0022422120000000004	0.4399198329774663	not_mentioned	1.0	not_mentioned	correct	ok	not_mentioned	released	option_probability
Jev	imcs21	test	10312346	symptom_254	10312346	0.0022422120000000004	0.4399198329774663	not_mentioned	1.0	not_mentioned	correct	ok	not_mentioned	released	option_probability
Jev	imcs21	test	10312346	symptom_255	10312346	0.0022422120000000004	0.4399198329774663	not_mentioned	1.0	not_mentioned	correct	ok	not_mentioned	released	option_probability
Jev	imcs21	test	10312346	symptom_256	10312346	0.0022422120000000004	0.4399198329774663	not_mentioned	1.0	not_mentioned	correct	ok	not_mentioned	released	option_probability
Jev	imcs21	test	10312346	symptom_257	10312346	0.0022422120000000004	0.4399198329774663	not_mentioned	1.0	not_mentioned	correct	ok	not_mentioned	released	option_probability
Jev	imcs21	test	10312346	symptom_258	10312346	0.0022422120000000004	0.4399198329774663	not_mentioned	1.0	not_mentioned	correct	ok	not_mentioned	released	option_probability
Jev	imcs21	test	10312346	symptom_259	10312346	0.0022422120000000004	0.4399198329774663	not_mentioned	1.0	not_mentioned	correct	ok	not_mentioned	released	option_probability
Jev	imcs21	test	10312346	symptom_260	10312346	0.0022422120000000004	0.4399198329774663	not_mentioned	1.0	not_mentioned	correct	ok	not_mentioned	released	option_probability
Jev	imcs21	test	10312346	symptom_261	10312346	0.0022422120000000004	0.4399198329774663	not_mentioned	1.0	not_mentioned	correct	ok	not_mentioned	released	option_probability
Jev	imcs21	test	10312346	symptom_262	10312346	0.0022422120000000004	0.4399198329774663	not_mentioned	1.0	not_mentioned	correct	ok	not_mentioned	released	option_probability
Jev	imcs21	test	10312346	symptom_263	10312346	0.0022422120000000004	0.4399198329774663	not_mentioned	1.0	not_mentioned	correct	ok	not_mentioned	released	option_probability
Jev	imcs21	test	10312346	symptom_264	10312346	0.0022422120000000004	0.4399198329774663	not_mentioned	1.0	not_mentioned	correct	ok	not_mentioned	released	option_probability
Jev	imcs21	test	10312346	symptom_265	10312346	0.0022422120000000004	0.4399198329774663	not_mentioned	1.0	not_mentioned	correct	ok	not_mentioned	released	option_probability
Jev	imcs21	test	10312346	symptom_266	10312346	0.0022422120000000004	0.4399198329774663	not_mentioned	1.0	not_mentioned	correct	ok	not_mentioned	released	option_probability
Jev	imcs21	test	10312346	symptom_267	10312346	0.0022422120000000004	0.4399198329774663	not_mentioned	1.0	not_mentioned	correct	ok	not_mentioned	released	option_probability
Jev	imcs21	test	10312346	symptom_268	10312346	0.0022422120000000004	0.4399198329774663	not_mentioned	1.0	not_mentioned	correct	ok	not_mentioned	released	option_probability
Jev	imcs21	test	10312346	symptom_269	10312346	0.0022422120000000004	0.4399198329774663	not_mentioned	1.0	not_mentioned	correct	ok	not_mentioned	released	option_probability
Jev	imcs21	test	10312346	symptom_270	10312346	0.0022422120000000004	0.4399198329774663	not_mentioned	1.0	not_mentioned	correct	ok	not_mentioned	released	option_probability
Jev	imcs21	test	10312346	symptom_271	10312346	0.0022422120000000004	0.4399198329774663	not_mentioned	1.0	not_mentioned	correct	ok	not_mentioned	released	option_probability
Jev	imcs21	test	10312346	symptom_272	10312346	0.0022422120000000004	0.4399198329774663	not_mentioned	1.0	not_mentioned	correct	ok	not_mentioned	released	option_probability
Jev	imcs21	test	10312346	symptom_273	10312346	0.0022422120000000004	0.4399198329774663	not_mentioned	1.0	not_mentioned	correct	ok	not_mentioned	released	option_probability
Jev	imcs21	test	10312346	symptom_274	10312346	0.0022422120000000004	0.4399198329774663	not_mentioned	1.0	not_mentioned	correct	ok	not_mentioned	released	option_probability
Jev	imcs21	test	10312346	symptom_275	10312346	0.0022422120000000004	0.4399198329774663	not_mentioned	1.0	not_mentioned	correct	ok	not_mentioned	released	option_probability
Jev	imcs21	test	10312346	symptom_276	10312346	0.0022422120000000004	0.4399198329774663	not_mentioned	1.0	not_mentioned	correct	ok	not_mentioned	released	option_probability
Jev	imcs21	test	10312346	symptom_277	10312346	0.0022422120000000004	0.4399198329774663	not_mentioned	1.0	not_mentioned	correct	ok	not_mentioned	released	option_probability
Jev	imcs21	test	10312346	symptom_278	10312346	0.0022422120000000004	0.4399198329774663	not_mentioned	1.0	not_mentioned	correct	ok	not_mentioned	released	option_probability
Jev	imcs21	test	10312346	symptom_279	10312346	0.0022422120000000004	0.4399198329774663	not_mentioned	1.0	not_mentioned	correct	ok	not_mentioned	released	option_probability
Jev	imcs21	test	10312346	symptom_280	10312346	0.0022422120000000004	0.4399198329774663	not_mentioned	1.0	not_mentioned	correct	ok	not_mentioned	released	option_probability
Jev	imcs21	test	10312346	symptom_281	10312346	0.0022422120000000004	0.4399198329774663	not_mentioned	1.0	not_mentioned	correct	ok	not_mentioned	released	option_probability
Jev	imcs21	test	10312346	symptom_282	10312346	0.0022422120000000004	0.4399198329774663	not_mentioned	1.0	not_mentioned	correct	ok	not_mentioned	released	option_probability
Jev	imcs21	test	10312346	symptom_283	10312346	0.0022422120000000004	0.4399198329774663	not_mentioned	1.0	not_mentioned	correct	ok	not_mentioned	released	option_probability
Jev	imcs21	test	10312346	symptom_284	10312346	0.0022422120000000004	0.4399198329774663	not_mentioned	1.0	not_mentioned	correct	ok	not_mentioned	released	option_probability
Jev	imcs21	test	10312346	symptom_285	10312346	0.0022422120000000004	0.4399198329774663	not_mentioned	0.97	not_mentioned	correct	ok	not_mentioned	released	option_probability
Jev	imcs21	test	10312346	symptom_286	10312346	0.0022422120000000004	0.4399198329774663	not_mentioned	1.0	not_mentioned	correct	ok	not_mentioned	released	option_probability
Jev	imcs21	test	10312346	symptom_287	10312346	0.0022422120000000004	0.4399198329774663	not_mentioned	1.0	not_mentioned	correct	ok	not_mentioned	released	option_probability
Jev	imcs21	test	10312346	symptom_288	10312346	0.0022422120000000004	0.4399198329774663	not_mentioned	1.0	not_mentioned	correct	ok	not_mentioned	released	option_probability
Jev	imcs21	test	10312346	symptom_289	10312346	0.0022422120000000004	0.4399198329774663	not_mentioned	1.0	not_mentioned	correct	ok	not_mentioned	released	option_probability
Jev	imcs21	test	10312346	symptom_290	10312346	0.0022422120000000004	0.4399198329774663	not_mentioned	1.0	not_mentioned	correct	ok	not_mentioned	released	option_probability
Jev	imcs21	test	10312346	symptom_291	10312346	0.0022422120000000004	0.4399198329774663	not_mentioned	1.0	not_mentioned	correct	ok	not_mentioned	released	option_probability
Jev	imcs21	test	10312346	symptom_292	10312346	0.0022422120000000004	0.4399198329774663	not_mentioned	1.0	not_mentioned	correct	ok	not_mentioned	released	option_probability
Jev	imcs21	test	10312346	symptom_293	10312346	0.0022422120000000004	0.4399198329774663	not_mentioned	1.0	not_mentioned	correct	ok	not_mentioned	released	option_probability
Jev	imcs21	test	10312346	symptom_294	10312346	0.0022422120000000004	0.4399198329774663	not_mentioned	1.0	not_mentioned	correct	ok	not_mentioned	released	option_probability
Jev	imcs21	test	10312346	symptom_295	10312346	0.0022422120000000004	0.4399198329774663	not_mentioned	1.0	not_mentioned	correct	ok	not_mentioned	released	option_probability
Jev	imcs21	test	10312346	symptom_296	10312346	0.0022422120000000004	0.4399198329774663	not_mentioned	1.0	not_mentioned	correct	ok	not_mentioned	released	option_probability
Jev	imcs21	test	10312346	symptom_297	10312346	0.0022422120000000004	0.4399198329774663	not_mentioned	1.0	not_mentioned	correct	ok	not_mentioned	released	option_probability
Jev	imcs21	test	10312346	symptom_298	10312346	0.0022422120000000004	0.4399198329774663	not_mentioned	1.0	not_mentioned	correct	ok	not_mentioned	released	option_probability
Jev	imcs21	test	10312346	symptom_299	10312346	0.0022422120000000004	0.4399198329774663	not_mentioned	1.0	not_mentioned	correct	ok	not_mentioned	released	option_probability
Jev	imcs21	test	10312346	symptom_300	10312346	0.0022422120000000004	0.4399198329774663	not_mentioned	1.0	not_mentioned	correct	ok	not_mentioned	released	option_probability
Jev	imcs21	test	10312346	symptom_301	10312346	0.0022422120000000004	0.4399198329774663	not_mentioned	1.0	not_mentioned	correct	ok	not_mentioned	released	option_probability
Jev	imcs21	test	10312346	symptom_302	10312346	0.0022422120000000004	0.4399198329774663	not_mentioned	1.0	not_mentioned	correct	ok	not_mentioned	released	option_probability
Jev	imcs21	test	10312346	symptom_303	10312346	0.0022422120000000004	0.4399198329774663	not_mentioned	1.0	not_mentioned	correct	ok	not_mentioned	released	option_probability
Jev	imcs21	test	10312346	symptom_304	10312346	0.0022422120000000004	0.4399198329774663	not_mentioned	1.0	not_mentioned	correct	ok	not_mentioned	released	option_probability
Jev	imcs21	test	10312346	symptom_305	10312346	0.0022422120000000004	0.4399198329774663	not_mentioned	1.0	not_mentioned	correct	ok	not_mentioned	released	option_probability
Jev	imcs21	test	10312346	symptom_306	10312346	0.0022422120000000004	0.4399198329774663	not_mentioned	1.0	not_mentioned	correct	ok	not_mentioned	released	option_probability
Jev	imcs21	test	10312346	symptom_307	10312346	0.0022422120000000004	0.4399198329774663	not_mentioned	0.9	not_mentioned	correct	ok	not_mentioned	released	option_probability
Jev	imcs21	test	10312346	symptom_308	10312346	0.0022422120000000004	0.4399198329774663	not_mentioned	1.0	not_mentioned	correct	ok	not_mentioned	released	option_probability
Jev	imcs21	test	10312346	symptom_309	10312346	0.0022422120000000004	0.4399198329774663	not_mentioned	1.0	not_mentioned	correct	ok	not_mentioned	released	option_probability
Jev	imcs21	test	10312346	symptom_310	10312346	0.0022422120000000004	0.4399198329774663	not_mentioned	1.0	not_mentioned	correct	ok	not_mentioned	released	option_probability
Jev	imcs21	test	10312346	symptom_311	10312346	0.0022422120000000004	0.4399198329774663	not_mentioned	1.0	not_mentioned	correct	ok	not_mentioned	released	option_probability
Jev	imcs21	test	10312346	symptom_312	10312346	0.0022422120000000004	0.4399198329774663	not_mentioned	1.0	not_mentioned	correct	ok	not_mentioned	released	option_probability
Jev	imcs21	test	10312346	symptom_313	10312346	0.0022422120000000004	0.4399198329774663	not_mentioned	1.0	not_mentioned	correct	ok	not_mentioned	released	option_probability
Jev	imcs21	test	10312346	symptom_314	10312346	0.0022422120000000004	0.4399198329774663	not_mentioned	1.0	not_mentioned	correct	ok	not_mentioned	released	option_probability
Jev	imcs21	test	10312346	symptom_315	10312346	0.0022422120000000004	0.4399198329774663	not_mentioned	1.0	not_mentioned	correct	ok	not_mentioned	released	option_probability
Jev	imcs21	test	10312346	symptom_316	10312346	0.0022422120000000004	0.4399198329774663	not_mentioned	1.0	not_mentioned	correct	ok	not_mentioned	released	option_probability
Jev	imcs21	test	10312346	symptom_317	10312346	0.0022422120000000004	0.4399198329774663	not_mentioned	1.0	not_mentioned	correct	ok	not_mentioned	released	option_probability
Jev	imcs21	test	10312346	symptom_318	10312346	0.0022422120000000004	0.4399198329774663	not_mentioned	1.0	not_mentioned	correct	ok	not_mentioned	released	option_probability
Jev	imcs21	test	10312346	symptom_319	10312346	0.0022422120000000004	0.4399198329774663	not_mentioned	1.0	not_mentioned	correct	ok	not_mentioned	released	option_probability
Jev	imcs21	test	10312346	symptom_320	10312346	0.0022422120000000004	0.4399198329774663	not_mentioned	1.0	not_mentioned	correct	ok	not_mentioned	released	option_probability
Jev	imcs21	test	10312346	symptom_321	10312346	0.0022422120000000004	0.4399198329774663	not_mentioned	1.0	not_mentioned	correct	ok	not_mentioned	released	option_probability
Jev	imcs21	test	10312346	symptom_322	10312346	0.0022422120000000004	0.4399198329774663	not_mentioned	1.0	not_mentioned	correct	ok	not_mentioned	released	option_probability
Jev	imcs21	test	10312346	symptom_323	10312346	0.0022422120000000004	0.4399198329774663	not_mentioned	1.0	not_mentioned	correct	ok	not_mentioned	released	option_probability
Jev	imcs21	test	10312346	symptom_324	10312346	0.0022422120000000004	0.4399198329774663	not_mentioned	1.0	not_mentioned	correct	ok	not_mentioned	released	option_probability
Jev	imcs21	test	10312346	symptom_325	10312346	0.0022422120000000004	0.4399198329774663	not_mentioned	1.0	not_mentioned	correct	ok	not_mentioned	released	option_probability
Jev	imcs21	test	10312346	symptom_326	10312346	0.0022422120000000004	0.4399198329774663	not_mentioned	1.0	not_mentioned	correct	ok	not_mentioned	released	option_probability
Jev	imcs21	test	10312346	symptom_327	10312346	0.0022422120000000004	0.4399198329774663	not_mentioned	1.0	not_mentioned	correct	ok	not_mentioned	released	option_probability
Jev	imcs21	test	10312346	symptom_328	10312346	0.0022422120000000004	0.4399198329774663	not_mentioned	1.0	not_mentioned	correct	ok	not_mentioned	released	option_probability
Jev	imcs21	test	10312346	symptom_329	10312346	0.0022422120000000004	0.4399198329774663	not_mentioned	1.0	not_mentioned	correct	ok	not_mentioned	released	option_probability
Jev	imcs21	test	10312346	symptom_330	10312346	0.0022422120000000004	0.4399198329774663	not_mentioned	1.0	not_mentioned	correct	ok	not_mentioned	released	option_probability
Jev	imcs21	test	10312349	symptom_000	10312349	0.002251494	0.3777995000127703	uncertain	0.93	uncertain	correct	ok	uncertain	released	option_probability
Jev	imcs21	test	10312349	symptom_001	10312349	0.002251494	0.3777995000127703	negative	1.0	negative	correct	ok	negative	released	option_probability
Jev	imcs21	test	10312349	symptom_002	10312349	0.002251494	0.3777995000127703	not_mentioned	0.83	not_mentioned	correct	ok	not_mentioned	released	option_probability
Jev	imcs21	test	10312349	symptom_003	10312349	0.002251494	0.3777995000127703	positive	0.98	positive	correct	ok	positive	released	option_probability
Jev	imcs21	test	10312349	symptom_004	10312349	0.002251494	0.3777995000127703	not_mentioned	1.0	not_mentioned	correct	ok	not_mentioned	released	option_probability
Jev	imcs21	test	10312349	symptom_005	10312349	0.002251494	0.3777995000127703	not_mentioned	0.99	not_mentioned	correct	ok	not_mentioned	released	option_probability
Jev	imcs21	test	10312349	symptom_006	10312349	0.002251494	0.3777995000127703	not_mentioned	1.0	not_mentioned	correct	ok	not_mentioned	released	option_probability
Jev	imcs21	test	10312349	symptom_007	10312349	0.002251494	0.3777995000127703	not_mentioned	0.63	not_mentioned	correct	ok	not_mentioned	released	option_probability
Jev	imcs21	test	10312349	symptom_008	10312349	0.002251494	0.3777995000127703	not_mentioned	1.0	not_mentioned	correct	ok	not_mentioned	released	option_probability
Jev	imcs21	test	10312349	symptom_009	10312349	0.002251494	0.3777995000127703	not_mentioned	0.68	not_mentioned	correct	ok	not_mentioned	released	option_probability
Jev	imcs21	test	10312349	symptom_010	10312349	0.002251494	0.3777995000127703	not_mentioned	1.0	not_mentioned	correct	ok	not_mentioned	released	option_probability
Jev	imcs21	test	10312349	symptom_011	10312349	0.002251494	0.3777995000127703	not_mentioned	0.98	not_mentioned	correct	ok	not_mentioned	released	option_probability
Jev	imcs21	test	10312349	symptom_012	10312349	0.002251494	0.3777995000127703	not_mentioned	0.77	not_mentioned	correct	ok	not_mentioned	released	option_probability
Jev	imcs21	test	10312349	symptom_013	10312349	0.002251494	0.3777995000127703	negative	0.57	negative	correct	ok	negative	released	option_probability
Jev	imcs21	test	10312349	symptom_014	10312349	0.002251494	0.3777995000127703	uncertain	0.96	uncertain	correct	ok	uncertain	released	option_probability
Jev	imcs21	test	10312349	symptom_015	10312349	0.002251494	0.3777995000127703	not_mentioned	0.77	not_mentioned	correct	ok	not_mentioned	released	option_probability
Jev	imcs21	test	10312349	symptom_016	10312349	0.002251494	0.3777995000127703	not_mentioned	1.0	not_mentioned	correct	ok	not_mentioned	released	option_probability
Jev	imcs21	test	10312349	symptom_017	10312349	0.002251494	0.3777995000127703	uncertain	0.95	uncertain	correct	ok	uncertain	released	option_probability
Jev	imcs21	test	10312349	symptom_018	10312349	0.002251494	0.3777995000127703	not_mentioned	1.0	not_mentioned	correct	ok	not_mentioned	released	option_probability
Jev	imcs21	test	10312349	symptom_019	10312349	0.002251494	0.3777995000127703	not_mentioned	1.0	not_mentioned	correct	ok	not_mentioned	released	option_probability
Jev	imcs21	test	10312349	symptom_020	10312349	0.002251494	0.3777995000127703	not_mentioned	1.0	not_mentioned	correct	ok	not_mentioned	released	option_probability
Jev	imcs21	test	10312349	symptom_021	10312349	0.002251494	0.3777995000127703	not_mentioned	0.78	not_mentioned	correct	ok	not_mentioned	released	option_probability
Jev	imcs21	test	10312349	symptom_022	10312349	0.002251494	0.3777995000127703	uncertain	0.63	not_mentioned	incorrect	ok	not_mentioned	released	option_probability
Jev	imcs21	test	10312349	symptom_023	10312349	0.002251494	0.3777995000127703	not_mentioned	1.0	not_mentioned	correct	ok	not_mentioned	released	option_probability
Jev	imcs21	test	10312349	symptom_024	10312349	0.002251494	0.3777995000127703	not_mentioned	0.99	not_mentioned	correct	ok	not_mentioned	released	option_probability
Jev	imcs21	test	10312349	symptom_025	10312349	0.002251494	0.3777995000127703	not_mentioned	1.0	not_mentioned	correct	ok	not_mentioned	released	option_probability
Jev	imcs21	test	10312349	symptom_026	10312349	0.002251494	0.3777995000127703	not_mentioned	0.66	not_mentioned	correct	ok	not_mentioned	released	option_probability
Jev	imcs21	test	10312349	symptom_027	10312349	0.002251494	0.3777995000127703	not_mentioned	1.0	not_mentioned	correct	ok	not_mentioned	released	option_probability
Jev	imcs21	test	10312349	symptom_028	10312349	0.002251494	0.3777995000127703	not_mentioned	0.99	not_mentioned	correct	ok	not_mentioned	released	option_probability
Jev	imcs21	test	10312349	symptom_029	10312349	0.002251494	0.3777995000127703	not_mentioned	1.0	not_mentioned	correct	ok	not_mentioned	released	option_probability
Jev	imcs21	test	10312349	symptom_030	10312349	0.002251494	0.3777995000127703	not_mentioned	1.0	not_mentioned	correct	ok	not_mentioned	released	option_probability
Jev	imcs21	test	10312349	symptom_031	10312349	0.002251494	0.3777995000127703	not_mentioned	1.0	not_mentioned	correct	ok	not_mentioned	released	option_probability
Jev	imcs21	test	10312349	symptom_032	10312349	0.002251494	0.3777995000127703	not_mentioned	1.0	not_mentioned	correct	ok	not_mentioned	released	option_probability
Jev	imcs21	test	10312349	symptom_033	10312349	0.002251494	0.3777995000127703	not_mentioned	1.0	not_mentioned	correct	ok	not_mentioned	released	option_probability
Jev	imcs21	test	10312349	symptom_034	10312349	0.002251494	0.3777995000127703	not_mentioned	1.0	not_mentioned	correct	ok	not_mentioned	released	option_probability
Jev	imcs21	test	10312349	symptom_035	10312349	0.002251494	0.3777995000127703	uncertain	0.6900000000000001	uncertain	correct	ok	uncertain	released	option_probability
Jev	imcs21	test	10312349	symptom_036	10312349	0.002251494	0.3777995000127703	not_mentioned	0.96	not_mentioned	correct	ok	not_mentioned	released	option_probability
Jev	imcs21	test	10312349	symptom_037	10312349	0.002251494	0.3777995000127703	not_mentioned	1.0	not_mentioned	correct	ok	not_mentioned	released	option_probability
Jev	imcs21	test	10312349	symptom_038	10312349	0.002251494	0.3777995000127703	not_mentioned	1.0	not_mentioned	correct	ok	not_mentioned	released	option_probability
Jev	imcs21	test	10312349	symptom_039	10312349	0.002251494	0.3777995000127703	not_mentioned	1.0	not_mentioned	correct	ok	not_mentioned	released	option_probability
Jev	imcs21	test	10312349	symptom_040	10312349	0.002251494	0.3777995000127703	positive	1.0	positive	correct	ok	positive	released	option_probability
Jev	imcs21	test	10312349	symptom_041	10312349	0.002251494	0.3777995000127703	not_mentioned	1.0	not_mentioned	correct	ok	not_mentioned	released	option_probability
Jev	imcs21	test	10312349	symptom_042	10312349	0.002251494	0.3777995000127703	not_mentioned	0.97	not_mentioned	correct	ok	not_mentioned	released	option_probability
Jev	imcs21	test	10312349	symptom_043	10312349	0.002251494	0.3777995000127703	not_mentioned	1.0	not_mentioned	correct	ok	not_mentioned	released	option_probability
Jev	imcs21	test	10312349	symptom_044	10312349	0.002251494	0.3777995000127703	uncertain	0.93	not_mentioned	incorrect	ok	not_mentioned	released	option_probability
Jev	imcs21	test	10312349	symptom_045	10312349	0.002251494	0.3777995000127703	not_mentioned	1.0	not_mentioned	correct	ok	not_mentioned	released	option_probability
Jev	imcs21	test	10312349	symptom_046	10312349	0.002251494	0.3777995000127703	not_mentioned	0.98	not_mentioned	correct	ok	not_mentioned	released	option_probability
Jev	imcs21	test	10312349	symptom_047	10312349	0.002251494	0.3777995000127703	uncertain	0.72	not_mentioned	incorrect	ok	not_mentioned	released	option_probability
Jev	imcs21	test	10312349	symptom_048	10312349	0.002251494	0.3777995000127703	not_mentioned	0.92	not_mentioned	correct	ok	not_mentioned	released	option_probability
Jev	imcs21	test	10312349	symptom_049	10312349	0.002251494	0.3777995000127703	not_mentioned	1.0	not_mentioned	correct	ok	not_mentioned	released	option_probability
Jev	imcs21	test	10312349	symptom_050	10312349	0.002251494	0.3777995000127703	not_mentioned	1.0	not_mentioned	correct	ok	not_mentioned	released	option_probability
Jev	imcs21	test	10312349	symptom_051	10312349	0.002251494	0.3777995000127703	not_mentioned	1.0	not_mentioned	correct	ok	not_mentioned	released	option_probability
Jev	imcs21	test	10312349	symptom_052	10312349	0.002251494	0.3777995000127703	not_mentioned	1.0	not_mentioned	correct	ok	not_mentioned	released	option_probability
Jev	imcs21	test	10312349	symptom_053	10312349	0.002251494	0.3777995000127703	not_mentioned	1.0	not_mentioned	correct	ok	not_mentioned	released	option_probability
Jev	imcs21	test	10312349	symptom_054	10312349	0.002251494	0.3777995000127703	not_mentioned	1.0	not_mentioned	correct	ok	not_mentioned	released	option_probability
Jev	imcs21	test	10312349	symptom_055	10312349	0.002251494	0.3777995000127703	not_mentioned	1.0	not_mentioned	correct	ok	not_mentioned	released	option_probability
Jev	imcs21	test	10312349	symptom_056	10312349	0.002251494	0.3777995000127703	not_mentioned	1.0	not_mentioned	correct	ok	not_mentioned	released	option_probability
Jev	imcs21	test	10312349	symptom_057	10312349	0.002251494	0.3777995000127703	not_mentioned	1.0	not_mentioned	correct	ok	not_mentioned	released	option_probability
Jev	imcs21	test	10312349	symptom_058	10312349	0.002251494	0.3777995000127703	not_mentioned	1.0	not_mentioned	correct	ok	not_mentioned	released	option_probability
Jev	imcs21	test	10312349	symptom_059	10312349	0.002251494	0.3777995000127703	not_mentioned	1.0	not_mentioned	correct	ok	not_mentioned	released	option_probability
Jev	imcs21	test	10312349	symptom_060	10312349	0.002251494	0.3777995000127703	not_mentioned	1.0	not_mentioned	correct	ok	not_mentioned	released	option_probability
Jev	imcs21	test	10312349	symptom_061	10312349	0.002251494	0.3777995000127703	not_mentioned	1.0	not_mentioned	correct	ok	not_mentioned	released	option_probability
Jev	imcs21	test	10312349	symptom_062	10312349	0.002251494	0.3777995000127703	not_mentioned	1.0	not_mentioned	correct	ok	not_mentioned	released	option_probability
Jev	imcs21	test	10312349	symptom_063	10312349	0.002251494	0.3777995000127703	not_mentioned	1.0	not_mentioned	correct	ok	not_mentioned	released	option_probability
Jev	imcs21	test	10312349	symptom_064	10312349	0.002251494	0.3777995000127703	not_mentioned	1.0	not_mentioned	correct	ok	not_mentioned	released	option_probability
Jev	imcs21	test	10312349	symptom_065	10312349	0.002251494	0.3777995000127703	not_mentioned	1.0	not_mentioned	correct	ok	not_mentioned	released	option_probability
Jev	imcs21	test	10312349	symptom_066	10312349	0.002251494	0.3777995000127703	not_mentioned	1.0	not_mentioned	correct	ok	not_mentioned	released	option_probability
Jev	imcs21	test	10312349	symptom_067	10312349	0.002251494	0.3777995000127703	not_mentioned	1.0	not_mentioned	correct	ok	not_mentioned	released	option_probability
Jev	imcs21	test	10312349	symptom_068	10312349	0.002251494	0.3777995000127703	not_mentioned	0.9400000000000001	not_mentioned	correct	ok	not_mentioned	released	option_probability
Jev	imcs21	test	10312349	symptom_069	10312349	0.002251494	0.3777995000127703	not_mentioned	0.99	not_mentioned	correct	ok	not_mentioned	released	option_probability
Jev	imcs21	test	10312349	symptom_070	10312349	0.002251494	0.3777995000127703	not_mentioned	1.0	not_mentioned	correct	ok	not_mentioned	released	option_probability
Jev	imcs21	test	10312349	symptom_071	10312349	0.002251494	0.3777995000127703	not_mentioned	0.98	not_mentioned	correct	ok	not_mentioned	released	option_probability
Jev	imcs21	test	10312349	symptom_072	10312349	0.002251494	0.3777995000127703	not_mentioned	1.0	not_mentioned	correct	ok	not_mentioned	released	option_probability
Jev	imcs21	test	10312349	symptom_073	10312349	0.002251494	0.3777995000127703	not_mentioned	1.0	not_mentioned	correct	ok	not_mentioned	released	option_probability
Jev	imcs21	test	10312349	symptom_074	10312349	0.002251494	0.3777995000127703	not_mentioned	1.0	not_mentioned	correct	ok	not_mentioned	released	option_probability
Jev	imcs21	test	10312349	symptom_075	10312349	0.002251494	0.3777995000127703	not_mentioned	1.0	not_mentioned	correct	ok	not_mentioned	released	option_probability
Jev	imcs21	test	10312349	symptom_076	10312349	0.002251494	0.3777995000127703	not_mentioned	1.0	not_mentioned	correct	ok	not_mentioned	released	option_probability
Jev	imcs21	test	10312349	symptom_077	10312349	0.002251494	0.3777995000127703	not_mentioned	1.0	not_mentioned	correct	ok	not_mentioned	released	option_probability
Jev	imcs21	test	10312349	symptom_078	10312349	0.002251494	0.3777995000127703	not_mentioned	0.86	not_mentioned	correct	ok	not_mentioned	released	option_probability
Jev	imcs21	test	10312349	symptom_079	10312349	0.002251494	0.3777995000127703	positive	1.0	positive	correct	ok	positive	released	option_probability
Jev	imcs21	test	10312349	symptom_080	10312349	0.002251494	0.3777995000127703	not_mentioned	0.99	not_mentioned	correct	ok	not_mentioned	released	option_probability
Jev	imcs21	test	10312349	symptom_081	10312349	0.002251494	0.3777995000127703	not_mentioned	1.0	not_mentioned	correct	ok	not_mentioned	released	option_probability
Jev	imcs21	test	10312349	symptom_082	10312349	0.002251494	0.3777995000127703	not_mentioned	1.0	not_mentioned	correct	ok	not_mentioned	released	option_probability
Jev	imcs21	test	10312349	symptom_083	10312349	0.002251494	0.3777995000127703	not_mentioned	1.0	not_mentioned	correct	ok	not_mentioned	released	option_probability
Jev	imcs21	test	10312349	symptom_084	10312349	0.002251494	0.3777995000127703	not_mentioned	0.99	not_mentioned	correct	ok	not_mentioned	released	option_probability
Jev	imcs21	test	10312349	symptom_085	10312349	0.002251494	0.3777995000127703	not_mentioned	1.0	not_mentioned	correct	ok	not_mentioned	released	option_probability
Jev	imcs21	test	10312349	symptom_086	10312349	0.002251494	0.3777995000127703	not_mentioned	1.0	not_mentioned	correct	ok	not_mentioned	released	option_probability
Jev	imcs21	test	10312349	symptom_087	10312349	0.002251494	0.3777995000127703	not_mentioned	1.0	not_mentioned	correct	ok	not_mentioned	released	option_probability
Jev	imcs21	test	10312349	symptom_088	10312349	0.002251494	0.3777995000127703	not_mentioned	1.0	not_mentioned	correct	ok	not_mentioned	released	option_probability
Jev	imcs21	test	10312349	symptom_089	10312349	0.002251494	0.3777995000127703	not_mentioned	1.0	not_mentioned	correct	ok	not_mentioned	released	option_probability
Jev	imcs21	test	10312349	symptom_090	10312349	0.002251494	0.3777995000127703	not_mentioned	1.0	not_mentioned	correct	ok	not_mentioned	released	option_probability
Jev	imcs21	test	10312349	symptom_091	10312349	0.002251494	0.3777995000127703	not_mentioned	0.95	positive	incorrect	ok	positive	released	option_probability
Jev	imcs21	test	10312349	symptom_092	10312349	0.002251494	0.3777995000127703	not_mentioned	1.0	not_mentioned	correct	ok	not_mentioned	released	option_probability
Jev	imcs21	test	10312349	symptom_093	10312349	0.002251494	0.3777995000127703	not_mentioned	1.0	not_mentioned	correct	ok	not_mentioned	released	option_probability
Jev	imcs21	test	10312349	symptom_094	10312349	0.002251494	0.3777995000127703	not_mentioned	1.0	not_mentioned	correct	ok	not_mentioned	released	option_probability
Jev	imcs21	test	10312349	symptom_095	10312349	0.002251494	0.3777995000127703	not_mentioned	1.0	not_mentioned	correct	ok	not_mentioned	released	option_probability
Jev	imcs21	test	10312349	symptom_096	10312349	0.002251494	0.3777995000127703	not_mentioned	1.0	not_mentioned	correct	ok	not_mentioned	released	option_probability
Jev	imcs21	test	10312349	symptom_097	10312349	0.002251494	0.3777995000127703	not_mentioned	0.99	not_mentioned	correct	ok	not_mentioned	released	option_probability
Jev	imcs21	test	10312349	symptom_098	10312349	0.002251494	0.3777995000127703	not_mentioned	1.0	not_mentioned	correct	ok	not_mentioned	released	option_probability
Jev	imcs21	test	10312349	symptom_099	10312349	0.002251494	0.3777995000127703	not_mentioned	1.0	not_mentioned	correct	ok	not_mentioned	released	option_probability
Jev	imcs21	test	10312349	symptom_100	10312349	0.002251494	0.3777995000127703	not_mentioned	1.0	not_mentioned	correct	ok	not_mentioned	released	option_probability
Jev	imcs21	test	10312349	symptom_101	10312349	0.002251494	0.3777995000127703	not_mentioned	1.0	not_mentioned	correct	ok	not_mentioned	released	option_probability
Jev	imcs21	test	10312349	symptom_102	10312349	0.002251494	0.3777995000127703	not_mentioned	1.0	not_mentioned	correct	ok	not_mentioned	released	option_probability
Jev	imcs21	test	10312349	symptom_103	10312349	0.002251494	0.3777995000127703	not_mentioned	1.0	not_mentioned	correct	ok	not_mentioned	released	option_probability
Jev	imcs21	test	10312349	symptom_104	10312349	0.002251494	0.3777995000127703	not_mentioned	1.0	not_mentioned	correct	ok	not_mentioned	released	option_probability
Jev	imcs21	test	10312349	symptom_105	10312349	0.002251494	0.3777995000127703	not_mentioned	1.0	not_mentioned	correct	ok	not_mentioned	released	option_probability
Jev	imcs21	test	10312349	symptom_106	10312349	0.002251494	0.3777995000127703	not_mentioned	1.0	not_mentioned	correct	ok	not_mentioned	released	option_probability
Jev	imcs21	test	10312349	symptom_107	10312349	0.002251494	0.3777995000127703	not_mentioned	1.0	not_mentioned	correct	ok	not_mentioned	released	option_probability
Jev	imcs21	test	10312349	symptom_108	10312349	0.002251494	0.3777995000127703	not_mentioned	1.0	not_mentioned	correct	ok	not_mentioned	released	option_probability
Jev	imcs21	test	10312349	symptom_109	10312349	0.002251494	0.3777995000127703	not_mentioned	1.0	not_mentioned	correct	ok	not_mentioned	released	option_probability
Jev	imcs21	test	10312349	symptom_110	10312349	0.002251494	0.3777995000127703	not_mentioned	1.0	not_mentioned	correct	ok	not_mentioned	released	option_probability
Jev	imcs21	test	10312349	symptom_111	10312349	0.002251494	0.3777995000127703	not_mentioned	1.0	not_mentioned	correct	ok	not_mentioned	released	option_probability
Jev	imcs21	test	10312349	symptom_112	10312349	0.002251494	0.3777995000127703	not_mentioned	1.0	not_mentioned	correct	ok	not_mentioned	released	option_probability
Jev	imcs21	test	10312349	symptom_113	10312349	0.002251494	0.3777995000127703	not_mentioned	1.0	not_mentioned	correct	ok	not_mentioned	released	option_probability
Jev	imcs21	test	10312349	symptom_114	10312349	0.002251494	0.3777995000127703	not_mentioned	1.0	not_mentioned	correct	ok	not_mentioned	released	option_probability
Jev	imcs21	test	10312349	symptom_115	10312349	0.002251494	0.3777995000127703	not_mentioned	1.0	not_mentioned	correct	ok	not_mentioned	released	option_probability
Jev	imcs21	test	10312349	symptom_116	10312349	0.002251494	0.3777995000127703	not_mentioned	1.0	not_mentioned	correct	ok	not_mentioned	released	option_probability
Jev	imcs21	test	10312349	symptom_117	10312349	0.002251494	0.3777995000127703	not_mentioned	1.0	not_mentioned	correct	ok	not_mentioned	released	option_probability
Jev	imcs21	test	10312349	symptom_118	10312349	0.002251494	0.3777995000127703	not_mentioned	1.0	not_mentioned	correct	ok	not_mentioned	released	option_probability
Jev	imcs21	test	10312349	symptom_119	10312349	0.002251494	0.3777995000127703	not_mentioned	1.0	not_mentioned	correct	ok	not_mentioned	released	option_probability
Jev	imcs21	test	10312349	symptom_120	10312349	0.002251494	0.3777995000127703	not_mentioned	1.0	not_mentioned	correct	ok	not_mentioned	released	option_probability
Jev	imcs21	test	10312349	symptom_121	10312349	0.002251494	0.3777995000127703	not_mentioned	1.0	not_mentioned	correct	ok	not_mentioned	released	option_probability
Jev	imcs21	test	10312349	symptom_122	10312349	0.002251494	0.3777995000127703	not_mentioned	1.0	not_mentioned	correct	ok	not_mentioned	released	option_probability
Jev	imcs21	test	10312349	symptom_123	10312349	0.002251494	0.3777995000127703	not_mentioned	1.0	not_mentioned	correct	ok	not_mentioned	released	option_probability
Jev	imcs21	test	10312349	symptom_124	10312349	0.002251494	0.3777995000127703	not_mentioned	1.0	not_mentioned	correct	ok	not_mentioned	released	option_probability
Jev	imcs21	test	10312349	symptom_125	10312349	0.002251494	0.3777995000127703	not_mentioned	1.0	not_mentioned	correct	ok	not_mentioned	released	option_probability
Jev	imcs21	test	10312349	symptom_126	10312349	0.002251494	0.3777995000127703	not_mentioned	1.0	not_mentioned	correct	ok	not_mentioned	released	option_probability
Jev	imcs21	test	10312349	symptom_127	10312349	0.002251494	0.3777995000127703	not_mentioned	1.0	not_mentioned	correct	ok	not_mentioned	released	option_probability
Jev	imcs21	test	10312349	symptom_128	10312349	0.002251494	0.3777995000127703	not_mentioned	1.0	not_mentioned	correct	ok	not_mentioned	released	option_probability
Jev	imcs21	test	10312349	symptom_129	10312349	0.002251494	0.3777995000127703	not_mentioned	1.0	not_mentioned	correct	ok	not_mentioned	released	option_probability
Jev	imcs21	test	10312349	symptom_130	10312349	0.002251494	0.3777995000127703	not_mentioned	1.0	not_mentioned	correct	ok	not_mentioned	released	option_probability
Jev	imcs21	test	10312349	symptom_131	10312349	0.002251494	0.3777995000127703	not_mentioned	0.67	not_mentioned	correct	ok	not_mentioned	released	option_probability
Jev	imcs21	test	10312349	symptom_132	10312349	0.002251494	0.3777995000127703	not_mentioned	1.0	not_mentioned	correct	ok	not_mentioned	released	option_probability
Jev	imcs21	test	10312349	symptom_133	10312349	0.002251494	0.3777995000127703	not_mentioned	1.0	not_mentioned	correct	ok	not_mentioned	released	option_probability
Jev	imcs21	test	10312349	symptom_134	10312349	0.002251494	0.3777995000127703	not_mentioned	1.0	not_mentioned	correct	ok	not_mentioned	released	option_probability
Jev	imcs21	test	10312349	symptom_135	10312349	0.002251494	0.3777995000127703	not_mentioned	1.0	not_mentioned	correct	ok	not_mentioned	released	option_probability
Jev	imcs21	test	10312349	symptom_136	10312349	0.002251494	0.3777995000127703	not_mentioned	1.0	not_mentioned	correct	ok	not_mentioned	released	option_probability
Jev	imcs21	test	10312349	symptom_137	10312349	0.002251494	0.3777995000127703	not_mentioned	0.98	not_mentioned	correct	ok	not_mentioned	released	option_probability
Jev	imcs21	test	10312349	symptom_138	10312349	0.002251494	0.3777995000127703	not_mentioned	1.0	not_mentioned	correct	ok	not_mentioned	released	option_probability
Jev	imcs21	test	10312349	symptom_139	10312349	0.002251494	0.3777995000127703	not_mentioned	1.0	not_mentioned	correct	ok	not_mentioned	released	option_probability
Jev	imcs21	test	10312349	symptom_140	10312349	0.002251494	0.3777995000127703	not_mentioned	1.0	not_mentioned	correct	ok	not_mentioned	released	option_probability
Jev	imcs21	test	10312349	symptom_141	10312349	0.002251494	0.3777995000127703	not_mentioned	1.0	not_mentioned	correct	ok	not_mentioned	released	option_probability
Jev	imcs21	test	10312349	symptom_142	10312349	0.002251494	0.3777995000127703	not_mentioned	1.0	not_mentioned	correct	ok	not_mentioned	released	option_probability
Jev	imcs21	test	10312349	symptom_143	10312349	0.002251494	0.3777995000127703	not_mentioned	1.0	not_mentioned	correct	ok	not_mentioned	released	option_probability
Jev	imcs21	test	10312349	symptom_144	10312349	0.002251494	0.3777995000127703	not_mentioned	1.0	not_mentioned	correct	ok	not_mentioned	released	option_probability
Jev	imcs21	test	10312349	symptom_145	10312349	0.002251494	0.3777995000127703	not_mentioned	0.8	not_mentioned	correct	ok	not_mentioned	released	option_probability
Jev	imcs21	test	10312349	symptom_146	10312349	0.002251494	0.3777995000127703	not_mentioned	0.67	not_mentioned	correct	ok	not_mentioned	released	option_probability
Jev	imcs21	test	10312349	symptom_147	10312349	0.002251494	0.3777995000127703	not_mentioned	1.0	not_mentioned	correct	ok	not_mentioned	released	option_probability
Jev	imcs21	test	10312349	symptom_148	10312349	0.002251494	0.3777995000127703	not_mentioned	0.98	not_mentioned	correct	ok	not_mentioned	released	option_probability
Jev	imcs21	test	10312349	symptom_149	10312349	0.002251494	0.3777995000127703	not_mentioned	1.0	not_mentioned	correct	ok	not_mentioned	released	option_probability
Jev	imcs21	test	10312349	symptom_150	10312349	0.002251494	0.3777995000127703	not_mentioned	1.0	not_mentioned	correct	ok	not_mentioned	released	option_probability
Jev	imcs21	test	10312349	symptom_151	10312349	0.002251494	0.3777995000127703	not_mentioned	1.0	not_mentioned	correct	ok	not_mentioned	released	option_probability
Jev	imcs21	test	10312349	symptom_152	10312349	0.002251494	0.3777995000127703	not_mentioned	0.99	not_mentioned	correct	ok	not_mentioned	released	option_probability
Jev	imcs21	test	10312349	symptom_153	10312349	0.002251494	0.3777995000127703	not_mentioned	1.0	not_mentioned	correct	ok	not_mentioned	released	option_probability
Jev	imcs21	test	10312349	symptom_154	10312349	0.002251494	0.3777995000127703	uncertain	0.47	not_mentioned	incorrect	ok	not_mentioned	released	option_probability
Jev	imcs21	test	10312349	symptom_155	10312349	0.002251494	0.3777995000127703	not_mentioned	1.0	not_mentioned	correct	ok	not_mentioned	released	option_probability
Jev	imcs21	test	10312349	symptom_156	10312349	0.002251494	0.3777995000127703	not_mentioned	1.0	not_mentioned	correct	ok	not_mentioned	released	option_probability
Jev	imcs21	test	10312349	symptom_157	10312349	0.002251494	0.3777995000127703	not_mentioned	1.0	not_mentioned	correct	ok	not_mentioned	released	option_probability
Jev	imcs21	test	10312349	symptom_158	10312349	0.002251494	0.3777995000127703	not_mentioned	1.0	not_mentioned	correct	ok	not_mentioned	released	option_probability
Jev	imcs21	test	10312349	symptom_159	10312349	0.002251494	0.3777995000127703	not_mentioned	1.0	not_mentioned	correct	ok	not_mentioned	released	option_probability
Jev	imcs21	test	10312349	symptom_160	10312349	0.002251494	0.3777995000127703	not_mentioned	1.0	not_mentioned	correct	ok	not_mentioned	released	option_probability
Jev	imcs21	test	10312349	symptom_161	10312349	0.002251494	0.3777995000127703	not_mentioned	1.0	not_mentioned	correct	ok	not_mentioned	released	option_probability
Jev	imcs21	test	10312349	symptom_162	10312349	0.002251494	0.3777995000127703	not_mentioned	1.0	not_mentioned	correct	ok	not_mentioned	released	option_probability
Jev	imcs21	test	10312349	symptom_163	10312349	0.002251494	0.3777995000127703	not_mentioned	1.0	not_mentioned	correct	ok	not_mentioned	released	option_probability
Jev	imcs21	test	10312349	symptom_164	10312349	0.002251494	0.3777995000127703	not_mentioned	1.0	not_mentioned	correct	ok	not_mentioned	released	option_probability
Jev	imcs21	test	10312349	symptom_165	10312349	0.002251494	0.3777995000127703	not_mentioned	0.99	not_mentioned	correct	ok	not_mentioned	released	option_probability
Jev	imcs21	test	10312349	symptom_166	10312349	0.002251494	0.3777995000127703	not_mentioned	1.0	not_mentioned	correct	ok	not_mentioned	released	option_probability
Jev	imcs21	test	10312349	symptom_167	10312349	0.002251494	0.3777995000127703	not_mentioned	1.0	not_mentioned	correct	ok	not_mentioned	released	option_probability
Jev	imcs21	test	10312349	symptom_168	10312349	0.002251494	0.3777995000127703	not_mentioned	1.0	not_mentioned	correct	ok	not_mentioned	released	option_probability
Jev	imcs21	test	10312349	symptom_169	10312349	0.002251494	0.3777995000127703	not_mentioned	1.0	not_mentioned	correct	ok	not_mentioned	released	option_probability
Jev	imcs21	test	10312349	symptom_170	10312349	0.002251494	0.3777995000127703	not_mentioned	1.0	not_mentioned	correct	ok	not_mentioned	released	option_probability
Jev	imcs21	test	10312349	symptom_171	10312349	0.002251494	0.3777995000127703	not_mentioned	1.0	not_mentioned	correct	ok	not_mentioned	released	option_probability
Jev	imcs21	test	10312349	symptom_172	10312349	0.002251494	0.3777995000127703	not_mentioned	1.0	not_mentioned	correct	ok	not_mentioned	released	option_probability
Jev	imcs21	test	10312349	symptom_173	10312349	0.002251494	0.3777995000127703	not_mentioned	1.0	not_mentioned	correct	ok	not_mentioned	released	option_probability
Jev	imcs21	test	10312349	symptom_174	10312349	0.002251494	0.3777995000127703	not_mentioned	1.0	not_mentioned	correct	ok	not_mentioned	released	option_probability
Jev	imcs21	test	10312349	symptom_175	10312349	0.002251494	0.3777995000127703	not_mentioned	1.0	not_mentioned	correct	ok	not_mentioned	released	option_probability
Jev	imcs21	test	10312349	symptom_176	10312349	0.002251494	0.3777995000127703	not_mentioned	1.0	not_mentioned	correct	ok	not_mentioned	released	option_probability
Jev	imcs21	test	10312349	symptom_177	10312349	0.002251494	0.3777995000127703	not_mentioned	1.0	not_mentioned	correct	ok	not_mentioned	released	option_probability
Jev	imcs21	test	10312349	symptom_178	10312349	0.002251494	0.3777995000127703	not_mentioned	1.0	not_mentioned	correct	ok	not_mentioned	released	option_probability
Jev	imcs21	test	10312349	symptom_179	10312349	0.002251494	0.3777995000127703	not_mentioned	1.0	not_mentioned	correct	ok	not_mentioned	released	option_probability
Jev	imcs21	test	10312349	symptom_180	10312349	0.002251494	0.3777995000127703	not_mentioned	1.0	not_mentioned	correct	ok	not_mentioned	released	option_probability
Jev	imcs21	test	10312349	symptom_181	10312349	0.002251494	0.3777995000127703	not_mentioned	1.0	not_mentioned	correct	ok	not_mentioned	released	option_probability
Jev	imcs21	test	10312349	symptom_182	10312349	0.002251494	0.3777995000127703	not_mentioned	1.0	not_mentioned	correct	ok	not_mentioned	released	option_probability
Jev	imcs21	test	10312349	symptom_183	10312349	0.002251494	0.3777995000127703	not_mentioned	1.0	not_mentioned	correct	ok	not_mentioned	released	option_probability
Jev	imcs21	test	10312349	symptom_184	10312349	0.002251494	0.3777995000127703	not_mentioned	1.0	not_mentioned	correct	ok	not_mentioned	released	option_probability
Jev	imcs21	test	10312349	symptom_185	10312349	0.002251494	0.3777995000127703	not_mentioned	0.72	not_mentioned	correct	ok	not_mentioned	released	option_probability
Jev	imcs21	test	10312349	symptom_186	10312349	0.002251494	0.3777995000127703	not_mentioned	0.88	not_mentioned	correct	ok	not_mentioned	released	option_probability
Jev	imcs21	test	10312349	symptom_187	10312349	0.002251494	0.3777995000127703	not_mentioned	0.88	not_mentioned	correct	ok	not_mentioned	released	option_probability
Jev	imcs21	test	10312349	symptom_188	10312349	0.002251494	0.3777995000127703	not_mentioned	1.0	not_mentioned	correct	ok	not_mentioned	released	option_probability
Jev	imcs21	test	10312349	symptom_189	10312349	0.002251494	0.3777995000127703	not_mentioned	1.0	not_mentioned	correct	ok	not_mentioned	released	option_probability
Jev	imcs21	test	10312349	symptom_190	10312349	0.002251494	0.3777995000127703	not_mentioned	1.0	not_mentioned	correct	ok	not_mentioned	released	option_probability
Jev	imcs21	test	10312349	symptom_191	10312349	0.002251494	0.3777995000127703	not_mentioned	1.0	not_mentioned	correct	ok	not_mentioned	released	option_probability
Jev	imcs21	test	10312349	symptom_192	10312349	0.002251494	0.3777995000127703	not_mentioned	1.0	not_mentioned	correct	ok	not_mentioned	released	option_probability
Jev	imcs21	test	10312349	symptom_193	10312349	0.002251494	0.3777995000127703	not_mentioned	1.0	not_mentioned	correct	ok	not_mentioned	released	option_probability
Jev	imcs21	test	10312349	symptom_194	10312349	0.002251494	0.3777995000127703	not_mentioned	1.0	not_mentioned	correct	ok	not_mentioned	released	option_probability
Jev	imcs21	test	10312349	symptom_195	10312349	0.002251494	0.3777995000127703	not_mentioned	1.0	not_mentioned	correct	ok	not_mentioned	released	option_probability
Jev	imcs21	test	10312349	symptom_196	10312349	0.002251494	0.3777995000127703	not_mentioned	1.0	not_mentioned	correct	ok	not_mentioned	released	option_probability
Jev	imcs21	test	10312349	symptom_197	10312349	0.002251494	0.3777995000127703	not_mentioned	1.0	not_mentioned	correct	ok	not_mentioned	released	option_probability
Jev	imcs21	test	10312349	symptom_198	10312349	0.002251494	0.3777995000127703	not_mentioned	1.0	not_mentioned	correct	ok	not_mentioned	released	option_probability
Jev	imcs21	test	10312349	symptom_199	10312349	0.002251494	0.3777995000127703	not_mentioned	1.0	not_mentioned	correct	ok	not_mentioned	released	option_probability
Jev	imcs21	test	10312349	symptom_200	10312349	0.002251494	0.3777995000127703	not_mentioned	1.0	not_mentioned	correct	ok	not_mentioned	released	option_probability
Jev	imcs21	test	10312349	symptom_201	10312349	0.002251494	0.3777995000127703	not_mentioned	1.0	not_mentioned	correct	ok	not_mentioned	released	option_probability
Jev	imcs21	test	10312349	symptom_202	10312349	0.002251494	0.3777995000127703	uncertain	0.59	not_mentioned	incorrect	ok	not_mentioned	released	option_probability
Jev	imcs21	test	10312349	symptom_203	10312349	0.002251494	0.3777995000127703	not_mentioned	1.0	not_mentioned	correct	ok	not_mentioned	released	option_probability
Jev	imcs21	test	10312349	symptom_204	10312349	0.002251494	0.3777995000127703	not_mentioned	1.0	not_mentioned	correct	ok	not_mentioned	released	option_probability
Jev	imcs21	test	10312349	symptom_205	10312349	0.002251494	0.3777995000127703	not_mentioned	1.0	not_mentioned	correct	ok	not_mentioned	released	option_probability
Jev	imcs21	test	10312349	symptom_206	10312349	0.002251494	0.3777995000127703	not_mentioned	1.0	not_mentioned	correct	ok	not_mentioned	released	option_probability
Jev	imcs21	test	10312349	symptom_207	10312349	0.002251494	0.3777995000127703	not_mentioned	1.0	not_mentioned	correct	ok	not_mentioned	released	option_probability
Jev	imcs21	test	10312349	symptom_208	10312349	0.002251494	0.3777995000127703	not_mentioned	1.0	not_mentioned	correct	ok	not_mentioned	released	option_probability
Jev	imcs21	test	10312349	symptom_209	10312349	0.002251494	0.3777995000127703	not_mentioned	1.0	not_mentioned	correct	ok	not_mentioned	released	option_probability
Jev	imcs21	test	10312349	symptom_210	10312349	0.002251494	0.3777995000127703	not_mentioned	1.0	not_mentioned	correct	ok	not_mentioned	released	option_probability
Jev	imcs21	test	10312349	symptom_211	10312349	0.002251494	0.3777995000127703	not_mentioned	1.0	not_mentioned	correct	ok	not_mentioned	released	option_probability
Jev	imcs21	test	10312349	symptom_212	10312349	0.002251494	0.3777995000127703	not_mentioned	1.0	not_mentioned	correct	ok	not_mentioned	released	option_probability
Jev	imcs21	test	10312349	symptom_213	10312349	0.002251494	0.3777995000127703	not_mentioned	1.0	not_mentioned	correct	ok	not_mentioned	released	option_probability
Jev	imcs21	test	10312349	symptom_214	10312349	0.002251494	0.3777995000127703	not_mentioned	1.0	not_mentioned	correct	ok	not_mentioned	released	option_probability
Jev	imcs21	test	10312349	symptom_215	10312349	0.002251494	0.3777995000127703	not_mentioned	1.0	not_mentioned	correct	ok	not_mentioned	released	option_probability
Jev	imcs21	test	10312349	symptom_216	10312349	0.002251494	0.3777995000127703	not_mentioned	1.0	not_mentioned	correct	ok	not_mentioned	released	option_probability
Jev	imcs21	test	10312349	symptom_217	10312349	0.002251494	0.3777995000127703	not_mentioned	1.0	not_mentioned	correct	ok	not_mentioned	released	option_probability
Jev	imcs21	test	10312349	symptom_218	10312349	0.002251494	0.3777995000127703	not_mentioned	1.0	not_mentioned	correct	ok	not_mentioned	released	option_probability
Jev	imcs21	test	10312349	symptom_219	10312349	0.002251494	0.3777995000127703	not_mentioned	1.0	not_mentioned	correct	ok	not_mentioned	released	option_probability
Jev	imcs21	test	10312349	symptom_220	10312349	0.002251494	0.3777995000127703	not_mentioned	1.0	not_mentioned	correct	ok	not_mentioned	released	option_probability
Jev	imcs21	test	10312349	symptom_221	10312349	0.002251494	0.3777995000127703	not_mentioned	1.0	not_mentioned	correct	ok	not_mentioned	released	option_probability
Jev	imcs21	test	10312349	symptom_222	10312349	0.002251494	0.3777995000127703	not_mentioned	1.0	not_mentioned	correct	ok	not_mentioned	released	option_probability
Jev	imcs21	test	10312349	symptom_223	10312349	0.002251494	0.3777995000127703	not_mentioned	1.0	not_mentioned	correct	ok	not_mentioned	released	option_probability
Jev	imcs21	test	10312349	symptom_224	10312349	0.002251494	0.3777995000127703	not_mentioned	1.0	not_mentioned	correct	ok	not_mentioned	released	option_probability
Jev	imcs21	test	10312349	symptom_225	10312349	0.002251494	0.3777995000127703	not_mentioned	1.0	not_mentioned	correct	ok	not_mentioned	released	option_probability
Jev	imcs21	test	10312349	symptom_226	10312349	0.002251494	0.3777995000127703	not_mentioned	1.0	not_mentioned	correct	ok	not_mentioned	released	option_probability
Jev	imcs21	test	10312349	symptom_227	10312349	0.002251494	0.3777995000127703	not_mentioned	1.0	not_mentioned	correct	ok	not_mentioned	released	option_probability
Jev	imcs21	test	10312349	symptom_228	10312349	0.002251494	0.3777995000127703	not_mentioned	1.0	not_mentioned	correct	ok	not_mentioned	released	option_probability
Jev	imcs21	test	10312349	symptom_229	10312349	0.002251494	0.3777995000127703	not_mentioned	1.0	not_mentioned	correct	ok	not_mentioned	released	option_probability
Jev	imcs21	test	10312349	symptom_230	10312349	0.002251494	0.3777995000127703	not_mentioned	1.0	not_mentioned	correct	ok	not_mentioned	released	option_probability
Jev	imcs21	test	10312349	symptom_231	10312349	0.002251494	0.3777995000127703	not_mentioned	1.0	not_mentioned	correct	ok	not_mentioned	released	option_probability
Jev	imcs21	test	10312349	symptom_232	10312349	0.002251494	0.3777995000127703	not_mentioned	1.0	not_mentioned	correct	ok	not_mentioned	released	option_probability
Jev	imcs21	test	10312349	symptom_233	10312349	0.002251494	0.3777995000127703	not_mentioned	1.0	not_mentioned	correct	ok	not_mentioned	released	option_probability
Jev	imcs21	test	10312349	symptom_234	10312349	0.002251494	0.3777995000127703	not_mentioned	1.0	not_mentioned	correct	ok	not_mentioned	released	option_probability
Jev	imcs21	test	10312349	symptom_235	10312349	0.002251494	0.3777995000127703	not_mentioned	1.0	not_mentioned	correct	ok	not_mentioned	released	option_probability
Jev	imcs21	test	10312349	symptom_236	10312349	0.002251494	0.3777995000127703	not_mentioned	1.0	not_mentioned	correct	ok	not_mentioned	released	option_probability
Jev	imcs21	test	10312349	symptom_237	10312349	0.002251494	0.3777995000127703	not_mentioned	1.0	not_mentioned	correct	ok	not_mentioned	released	option_probability
Jev	imcs21	test	10312349	symptom_238	10312349	0.002251494	0.3777995000127703	not_mentioned	1.0	not_mentioned	correct	ok	not_mentioned	released	option_probability
Jev	imcs21	test	10312349	symptom_239	10312349	0.002251494	0.3777995000127703	not_mentioned	1.0	not_mentioned	correct	ok	not_mentioned	released	option_probability
Jev	imcs21	test	10312349	symptom_240	10312349	0.002251494	0.3777995000127703	not_mentioned	1.0	not_mentioned	correct	ok	not_mentioned	released	option_probability
Jev	imcs21	test	10312349	symptom_241	10312349	0.002251494	0.3777995000127703	not_mentioned	1.0	not_mentioned	correct	ok	not_mentioned	released	option_probability
Jev	imcs21	test	10312349	symptom_242	10312349	0.002251494	0.3777995000127703	not_mentioned	1.0	not_mentioned	correct	ok	not_mentioned	released	option_probability
Jev	imcs21	test	10312349	symptom_243	10312349	0.002251494	0.3777995000127703	not_mentioned	0.94	not_mentioned	correct	ok	not_mentioned	released	option_probability
Jev	imcs21	test	10312349	symptom_244	10312349	0.002251494	0.3777995000127703	not_mentioned	1.0	not_mentioned	correct	ok	not_mentioned	released	option_probability
Jev	imcs21	test	10312349	symptom_245	10312349	0.002251494	0.3777995000127703	not_mentioned	0.99	not_mentioned	correct	ok	not_mentioned	released	option_probability
Jev	imcs21	test	10312349	symptom_246	10312349	0.002251494	0.3777995000127703	not_mentioned	1.0	not_mentioned	correct	ok	not_mentioned	released	option_probability
Jev	imcs21	test	10312349	symptom_247	10312349	0.002251494	0.3777995000127703	not_mentioned	1.0	not_mentioned	correct	ok	not_mentioned	released	option_probability
Jev	imcs21	test	10312349	symptom_248	10312349	0.002251494	0.3777995000127703	not_mentioned	1.0	not_mentioned	correct	ok	not_mentioned	released	option_probability
Jev	imcs21	test	10312349	symptom_249	10312349	0.002251494	0.3777995000127703	not_mentioned	1.0	not_mentioned	correct	ok	not_mentioned	released	option_probability
Jev	imcs21	test	10312349	symptom_250	10312349	0.002251494	0.3777995000127703	not_mentioned	1.0	not_mentioned	correct	ok	not_mentioned	released	option_probability
Jev	imcs21	test	10312349	symptom_251	10312349	0.002251494	0.3777995000127703	not_mentioned	1.0	not_mentioned	correct	ok	not_mentioned	released	option_probability
Jev	imcs21	test	10312349	symptom_252	10312349	0.002251494	0.3777995000127703	not_mentioned	1.0	not_mentioned	correct	ok	not_mentioned	released	option_probability
Jev	imcs21	test	10312349	symptom_253	10312349	0.002251494	0.3777995000127703	not_mentioned	1.0	not_mentioned	correct	ok	not_mentioned	released	option_probability
Jev	imcs21	test	10312349	symptom_254	10312349	0.002251494	0.3777995000127703	not_mentioned	1.0	not_mentioned	correct	ok	not_mentioned	released	option_probability
Jev	imcs21	test	10312349	symptom_255	10312349	0.002251494	0.3777995000127703	not_mentioned	1.0	not_mentioned	correct	ok	not_mentioned	released	option_probability
Jev	imcs21	test	10312349	symptom_256	10312349	0.002251494	0.3777995000127703	not_mentioned	1.0	not_mentioned	correct	ok	not_mentioned	released	option_probability
Jev	imcs21	test	10312349	symptom_257	10312349	0.002251494	0.3777995000127703	not_mentioned	1.0	not_mentioned	correct	ok	not_mentioned	released	option_probability
Jev	imcs21	test	10312349	symptom_258	10312349	0.002251494	0.3777995000127703	not_mentioned	1.0	not_mentioned	correct	ok	not_mentioned	released	option_probability
Jev	imcs21	test	10312349	symptom_259	10312349	0.002251494	0.3777995000127703	not_mentioned	1.0	not_mentioned	correct	ok	not_mentioned	released	option_probability
Jev	imcs21	test	10312349	symptom_260	10312349	0.002251494	0.3777995000127703	uncertain	0.72	not_mentioned	incorrect	ok	not_mentioned	released	option_probability
Jev	imcs21	test	10312349	symptom_261	10312349	0.002251494	0.3777995000127703	not_mentioned	1.0	not_mentioned	correct	ok	not_mentioned	released	option_probability
Jev	imcs21	test	10312349	symptom_262	10312349	0.002251494	0.3777995000127703	not_mentioned	1.0	not_mentioned	correct	ok	not_mentioned	released	option_probability
Jev	imcs21	test	10312349	symptom_263	10312349	0.002251494	0.3777995000127703	not_mentioned	1.0	not_mentioned	correct	ok	not_mentioned	released	option_probability
Jev	imcs21	test	10312349	symptom_264	10312349	0.002251494	0.3777995000127703	not_mentioned	1.0	not_mentioned	correct	ok	not_mentioned	released	option_probability
Jev	imcs21	test	10312349	symptom_265	10312349	0.002251494	0.3777995000127703	not_mentioned	1.0	not_mentioned	correct	ok	not_mentioned	released	option_probability
Jev	imcs21	test	10312349	symptom_266	10312349	0.002251494	0.3777995000127703	not_mentioned	1.0	not_mentioned	correct	ok	not_mentioned	released	option_probability
Jev	imcs21	test	10312349	symptom_267	10312349	0.002251494	0.3777995000127703	not_mentioned	1.0	not_mentioned	correct	ok	not_mentioned	released	option_probability
Jev	imcs21	test	10312349	symptom_268	10312349	0.002251494	0.3777995000127703	not_mentioned	1.0	not_mentioned	correct	ok	not_mentioned	released	option_probability
Jev	imcs21	test	10312349	symptom_269	10312349	0.002251494	0.3777995000127703	not_mentioned	1.0	not_mentioned	correct	ok	not_mentioned	released	option_probability
Jev	imcs21	test	10312349	symptom_270	10312349	0.002251494	0.3777995000127703	not_mentioned	0.99	not_mentioned	correct	ok	not_mentioned	released	option_probability
Jev	imcs21	test	10312349	symptom_271	10312349	0.002251494	0.3777995000127703	not_mentioned	1.0	not_mentioned	correct	ok	not_mentioned	released	option_probability
Jev	imcs21	test	10312349	symptom_272	10312349	0.002251494	0.3777995000127703	not_mentioned	1.0	not_mentioned	correct	ok	not_mentioned	released	option_probability
Jev	imcs21	test	10312349	symptom_273	10312349	0.002251494	0.3777995000127703	not_mentioned	1.0	not_mentioned	correct	ok	not_mentioned	released	option_probability
Jev	imcs21	test	10312349	symptom_274	10312349	0.002251494	0.3777995000127703	not_mentioned	1.0	not_mentioned	correct	ok	not_mentioned	released	option_probability
Jev	imcs21	test	10312349	symptom_275	10312349	0.002251494	0.3777995000127703	not_mentioned	0.99	not_mentioned	correct	ok	not_mentioned	released	option_probability
Jev	imcs21	test	10312349	symptom_276	10312349	0.002251494	0.3777995000127703	not_mentioned	1.0	not_mentioned	correct	ok	not_mentioned	released	option_probability
Jev	imcs21	test	10312349	symptom_277	10312349	0.002251494	0.3777995000127703	not_mentioned	0.99	not_mentioned	correct	ok	not_mentioned	released	option_probability
Jev	imcs21	test	10312349	symptom_278	10312349	0.002251494	0.3777995000127703	not_mentioned	1.0	not_mentioned	correct	ok	not_mentioned	released	option_probability
Jev	imcs21	test	10312349	symptom_279	10312349	0.002251494	0.3777995000127703	not_mentioned	1.0	not_mentioned	correct	ok	not_mentioned	released	option_probability
Jev	imcs21	test	10312349	symptom_280	10312349	0.002251494	0.3777995000127703	not_mentioned	1.0	not_mentioned	correct	ok	not_mentioned	released	option_probability
Jev	imcs21	test	10312349	symptom_281	10312349	0.002251494	0.3777995000127703	not_mentioned	1.0	not_mentioned	correct	ok	not_mentioned	released	option_probability
Jev	imcs21	test	10312349	symptom_282	10312349	0.002251494	0.3777995000127703	not_mentioned	1.0	not_mentioned	correct	ok	not_mentioned	released	option_probability
Jev	imcs21	test	10312349	symptom_283	10312349	0.002251494	0.3777995000127703	not_mentioned	1.0	not_mentioned	correct	ok	not_mentioned	released	option_probability
Jev	imcs21	test	10312349	symptom_284	10312349	0.002251494	0.3777995000127703	not_mentioned	1.0	not_mentioned	correct	ok	not_mentioned	released	option_probability
Jev	imcs21	test	10312349	symptom_285	10312349	0.002251494	0.3777995000127703	not_mentioned	1.0	not_mentioned	correct	ok	not_mentioned	released	option_probability
Jev	imcs21	test	10312349	symptom_286	10312349	0.002251494	0.3777995000127703	not_mentioned	1.0	not_mentioned	correct	ok	not_mentioned	released	option_probability
Jev	imcs21	test	10312349	symptom_287	10312349	0.002251494	0.3777995000127703	not_mentioned	1.0	not_mentioned	correct	ok	not_mentioned	released	option_probability
Jev	imcs21	test	10312349	symptom_288	10312349	0.002251494	0.3777995000127703	not_mentioned	1.0	not_mentioned	correct	ok	not_mentioned	released	option_probability
Jev	imcs21	test	10312349	symptom_289	10312349	0.002251494	0.3777995000127703	not_mentioned	1.0	not_mentioned	correct	ok	not_mentioned	released	option_probability
Jev	imcs21	test	10312349	symptom_290	10312349	0.002251494	0.3777995000127703	not_mentioned	1.0	not_mentioned	correct	ok	not_mentioned	released	option_probability
Jev	imcs21	test	10312349	symptom_291	10312349	0.002251494	0.3777995000127703	not_mentioned	1.0	not_mentioned	correct	ok	not_mentioned	released	option_probability
Jev	imcs21	test	10312349	symptom_292	10312349	0.002251494	0.3777995000127703	not_mentioned	1.0	not_mentioned	correct	ok	not_mentioned	released	option_probability
Jev	imcs21	test	10312349	symptom_293	10312349	0.002251494	0.3777995000127703	not_mentioned	1.0	not_mentioned	correct	ok	not_mentioned	released	option_probability
Jev	imcs21	test	10312349	symptom_294	10312349	0.002251494	0.3777995000127703	not_mentioned	1.0	not_mentioned	correct	ok	not_mentioned	released	option_probability
Jev	imcs21	test	10312349	symptom_295	10312349	0.002251494	0.3777995000127703	not_mentioned	1.0	not_mentioned	correct	ok	not_mentioned	released	option_probability
Jev	imcs21	test	10312349	symptom_296	10312349	0.002251494	0.3777995000127703	not_mentioned	1.0	not_mentioned	correct	ok	not_mentioned	released	option_probability
Jev	imcs21	test	10312349	symptom_297	10312349	0.002251494	0.3777995000127703	not_mentioned	1.0	not_mentioned	correct	ok	not_mentioned	released	option_probability
Jev	imcs21	test	10312349	symptom_298	10312349	0.002251494	0.3777995000127703	not_mentioned	1.0	not_mentioned	correct	ok	not_mentioned	released	option_probability
Jev	imcs21	test	10312349	symptom_299	10312349	0.002251494	0.3777995000127703	not_mentioned	1.0	not_mentioned	correct	ok	not_mentioned	released	option_probability
Jev	imcs21	test	10312349	symptom_300	10312349	0.002251494	0.3777995000127703	not_mentioned	1.0	not_mentioned	correct	ok	not_mentioned	released	option_probability
Jev	imcs21	test	10312349	symptom_301	10312349	0.002251494	0.3777995000127703	not_mentioned	0.98	not_mentioned	correct	ok	not_mentioned	released	option_probability
Jev	imcs21	test	10312349	symptom_302	10312349	0.002251494	0.3777995000127703	not_mentioned	1.0	not_mentioned	correct	ok	not_mentioned	released	option_probability
Jev	imcs21	test	10312349	symptom_303	10312349	0.002251494	0.3777995000127703	not_mentioned	1.0	not_mentioned	correct	ok	not_mentioned	released	option_probability
Jev	imcs21	test	10312349	symptom_304	10312349	0.002251494	0.3777995000127703	not_mentioned	1.0	not_mentioned	correct	ok	not_mentioned	released	option_probability
Jev	imcs21	test	10312349	symptom_305	10312349	0.002251494	0.3777995000127703	not_mentioned	1.0	not_mentioned	correct	ok	not_mentioned	released	option_probability
Jev	imcs21	test	10312349	symptom_306	10312349	0.002251494	0.3777995000127703	not_mentioned	1.0	not_mentioned	correct	ok	not_mentioned	released	option_probability
Jev	imcs21	test	10312349	symptom_307	10312349	0.002251494	0.3777995000127703	not_mentioned	1.0	not_mentioned	correct	ok	not_mentioned	released	option_probability
Jev	imcs21	test	10312349	symptom_308	10312349	0.002251494	0.3777995000127703	not_mentioned	1.0	not_mentioned	correct	ok	not_mentioned	released	option_probability
Jev	imcs21	test	10312349	symptom_309	10312349	0.002251494	0.3777995000127703	not_mentioned	1.0	not_mentioned	correct	ok	not_mentioned	released	option_probability
Jev	imcs21	test	10312349	symptom_310	10312349	0.002251494	0.3777995000127703	not_mentioned	1.0	not_mentioned	correct	ok	not_mentioned	released	option_probability
Jev	imcs21	test	10312349	symptom_311	10312349	0.002251494	0.3777995000127703	not_mentioned	1.0	not_mentioned	correct	ok	not_mentioned	released	option_probability
Jev	imcs21	test	10312349	symptom_312	10312349	0.002251494	0.3777995000127703	not_mentioned	1.0	not_mentioned	correct	ok	not_mentioned	released	option_probability
Jev	imcs21	test	10312349	symptom_313	10312349	0.002251494	0.3777995000127703	not_mentioned	1.0	not_mentioned	correct	ok	not_mentioned	released	option_probability
Jev	imcs21	test	10312349	symptom_314	10312349	0.002251494	0.3777995000127703	not_mentioned	1.0	not_mentioned	correct	ok	not_mentioned	released	option_probability
Jev	imcs21	test	10312349	symptom_315	10312349	0.002251494	0.3777995000127703	not_mentioned	1.0	not_mentioned	correct	ok	not_mentioned	released	option_probability
Jev	imcs21	test	10312349	symptom_316	10312349	0.002251494	0.3777995000127703	not_mentioned	1.0	not_mentioned	correct	ok	not_mentioned	released	option_probability
Jev	imcs21	test	10312349	symptom_317	10312349	0.002251494	0.3777995000127703	not_mentioned	1.0	not_mentioned	correct	ok	not_mentioned	released	option_probability
Jev	imcs21	test	10312349	symptom_318	10312349	0.002251494	0.3777995000127703	not_mentioned	1.0	not_mentioned	correct	ok	not_mentioned	released	option_probability
Jev	imcs21	test	10312349	symptom_319	10312349	0.002251494	0.3777995000127703	not_mentioned	1.0	not_mentioned	correct	ok	not_mentioned	released	option_probability
Jev	imcs21	test	10312349	symptom_320	10312349	0.002251494	0.3777995000127703	not_mentioned	1.0	not_mentioned	correct	ok	not_mentioned	released	option_probability
Jev	imcs21	test	10312349	symptom_321	10312349	0.002251494	0.3777995000127703	not_mentioned	1.0	not_mentioned	correct	ok	not_mentioned	released	option_probability
Jev	imcs21	test	10312349	symptom_322	10312349	0.002251494	0.3777995000127703	not_mentioned	1.0	not_mentioned	correct	ok	not_mentioned	released	option_probability
Jev	imcs21	test	10312349	symptom_323	10312349	0.002251494	0.3777995000127703	not_mentioned	1.0	not_mentioned	correct	ok	not_mentioned	released	option_probability
Jev	imcs21	test	10312349	symptom_324	10312349	0.002251494	0.3777995000127703	not_mentioned	1.0	not_mentioned	correct	ok	not_mentioned	released	option_probability
Jev	imcs21	test	10312349	symptom_325	10312349	0.002251494	0.3777995000127703	not_mentioned	1.0	not_mentioned	correct	ok	not_mentioned	released	option_probability
Jev	imcs21	test	10312349	symptom_326	10312349	0.002251494	0.3777995000127703	not_mentioned	1.0	not_mentioned	correct	ok	not_mentioned	released	option_probability
Jev	imcs21	test	10312349	symptom_327	10312349	0.002251494	0.3777995000127703	not_mentioned	1.0	not_mentioned	correct	ok	not_mentioned	released	option_probability
Jev	imcs21	test	10312349	symptom_328	10312349	0.002251494	0.3777995000127703	not_mentioned	0.98	not_mentioned	correct	ok	not_mentioned	released	option_probability
Jev	imcs21	test	10312349	symptom_329	10312349	0.002251494	0.3777995000127703	not_mentioned	1.0	not_mentioned	correct	ok	not_mentioned	released	option_probability
Jev	imcs21	test	10312349	symptom_330	10312349	0.002251494	0.3777995000127703	not_mentioned	1.0	not_mentioned	correct	ok	not_mentioned	released	option_probability
Jev	imcs21	test	10313280	symptom_000	10313280	0.00227346	0.36913979100063443	positive	0.97	positive	correct	ok	positive	released	option_probability
Jev	imcs21	test	10313280	symptom_001	10313280	0.00227346	0.36913979100063443	positive	0.94	positive	correct	ok	positive	released	option_probability
Jev	imcs21	test	10313280	symptom_002	10313280	0.00227346	0.36913979100063443	uncertain	0.8	positive	incorrect	ok	positive	released	option_probability
Jev	imcs21	test	10313280	symptom_003	10313280	0.00227346	0.36913979100063443	negative	0.97	positive	incorrect	ok	positive	released	option_probability
Jev	imcs21	test	10313280	symptom_004	10313280	0.00227346	0.36913979100063443	not_mentioned	1.0	not_mentioned	correct	ok	not_mentioned	released	option_probability
Jev	imcs21	test	10313280	symptom_005	10313280	0.00227346	0.36913979100063443	positive	0.95	positive	correct	ok	positive	released	option_probability
Jev	imcs21	test	10313280	symptom_006	10313280	0.00227346	0.36913979100063443	not_mentioned	1.0	not_mentioned	correct	ok	not_mentioned	released	option_probability
Jev	imcs21	test	10313280	symptom_007	10313280	0.00227346	0.36913979100063443	not_mentioned	0.98	not_mentioned	correct	ok	not_mentioned	released	option_probability
Jev	imcs21	test	10313280	symptom_008	10313280	0.00227346	0.36913979100063443	not_mentioned	1.0	not_mentioned	correct	ok	not_mentioned	released	option_probability
Jev	imcs21	test	10313280	symptom_009	10313280	0.00227346	0.36913979100063443	not_mentioned	0.96	not_mentioned	correct	ok	not_mentioned	released	option_probability
Jev	imcs21	test	10313280	symptom_010	10313280	0.00227346	0.36913979100063443	not_mentioned	1.0	not_mentioned	correct	ok	not_mentioned	released	option_probability
Jev	imcs21	test	10313280	symptom_011	10313280	0.00227346	0.36913979100063443	uncertain	0.95	uncertain	correct	ok	uncertain	released	option_probability
Jev	imcs21	test	10313280	symptom_012	10313280	0.00227346	0.36913979100063443	not_mentioned	0.57	not_mentioned	correct	ok	not_mentioned	released	option_probability
Jev	imcs21	test	10313280	symptom_013	10313280	0.00227346	0.36913979100063443	negative	1.0	negative	correct	ok	negative	released	option_probability
Jev	imcs21	test	10313280	symptom_014	10313280	0.00227346	0.36913979100063443	uncertain	0.85	not_mentioned	incorrect	ok	not_mentioned	released	option_probability
Jev	imcs21	test	10313280	symptom_015	10313280	0.00227346	0.36913979100063443	not_mentioned	0.99	not_mentioned	correct	ok	not_mentioned	released	option_probability
Jev	imcs21	test	10313280	symptom_016	10313280	0.00227346	0.36913979100063443	not_mentioned	1.0	not_mentioned	correct	ok	not_mentioned	released	option_probability
Jev	imcs21	test	10313280	symptom_017	10313280	0.00227346	0.36913979100063443	uncertain	0.88	uncertain	correct	ok	uncertain	released	option_probability
Jev	imcs21	test	10313280	symptom_018	10313280	0.00227346	0.36913979100063443	not_mentioned	0.99	not_mentioned	correct	ok	not_mentioned	released	option_probability
Jev	imcs21	test	10313280	symptom_019	10313280	0.00227346	0.36913979100063443	not_mentioned	1.0	not_mentioned	correct	ok	not_mentioned	released	option_probability
Jev	imcs21	test	10313280	symptom_020	10313280	0.00227346	0.36913979100063443	not_mentioned	1.0	not_mentioned	correct	ok	not_mentioned	released	option_probability
Jev	imcs21	test	10313280	symptom_021	10313280	0.00227346	0.36913979100063443	positive	0.87	not_mentioned	incorrect	ok	not_mentioned	released	option_probability
Jev	imcs21	test	10313280	symptom_022	10313280	0.00227346	0.36913979100063443	positive	0.74	not_mentioned	incorrect	ok	not_mentioned	released	option_probability
Jev	imcs21	test	10313280	symptom_023	10313280	0.00227346	0.36913979100063443	not_mentioned	1.0	not_mentioned	correct	ok	not_mentioned	released	option_probability
Jev	imcs21	test	10313280	symptom_024	10313280	0.00227346	0.36913979100063443	uncertain	0.5599999999999999	not_mentioned	incorrect	ok	not_mentioned	released	option_probability
Jev	imcs21	test	10313280	symptom_025	10313280	0.00227346	0.36913979100063443	not_mentioned	1.0	not_mentioned	correct	ok	not_mentioned	released	option_probability
Jev	imcs21	test	10313280	symptom_026	10313280	0.00227346	0.36913979100063443	not_mentioned	0.89	not_mentioned	correct	ok	not_mentioned	released	option_probability
Jev	imcs21	test	10313280	symptom_027	10313280	0.00227346	0.36913979100063443	not_mentioned	1.0	not_mentioned	correct	ok	not_mentioned	released	option_probability
Jev	imcs21	test	10313280	symptom_028	10313280	0.00227346	0.36913979100063443	not_mentioned	0.94	not_mentioned	correct	ok	not_mentioned	released	option_probability
Jev	imcs21	test	10313280	symptom_029	10313280	0.00227346	0.36913979100063443	not_mentioned	1.0	not_mentioned	correct	ok	not_mentioned	released	option_probability
Jev	imcs21	test	10313280	symptom_030	10313280	0.00227346	0.36913979100063443	not_mentioned	0.72	not_mentioned	correct	ok	not_mentioned	released	option_probability
Jev	imcs21	test	10313280	symptom_031	10313280	0.00227346	0.36913979100063443	not_mentioned	1.0	not_mentioned	correct	ok	not_mentioned	released	option_probability
Jev	imcs21	test	10313280	symptom_032	10313280	0.00227346	0.36913979100063443	not_mentioned	1.0	not_mentioned	correct	ok	not_mentioned	released	option_probability
Jev	imcs21	test	10313280	symptom_033	10313280	0.00227346	0.36913979100063443	not_mentioned	1.0	not_mentioned	correct	ok	not_mentioned	released	option_probability
Jev	imcs21	test	10313280	symptom_034	10313280	0.00227346	0.36913979100063443	not_mentioned	1.0	not_mentioned	correct	ok	not_mentioned	released	option_probability
Jev	imcs21	test	10313280	symptom_035	10313280	0.00227346	0.36913979100063443	positive	0.75	positive	correct	ok	positive	released	option_probability
Jev	imcs21	test	10313280	symptom_036	10313280	0.00227346	0.36913979100063443	not_mentioned	0.91	not_mentioned	correct	ok	not_mentioned	released	option_probability
Jev	imcs21	test	10313280	symptom_037	10313280	0.00227346	0.36913979100063443	not_mentioned	1.0	not_mentioned	correct	ok	not_mentioned	released	option_probability
Jev	imcs21	test	10313280	symptom_038	10313280	0.00227346	0.36913979100063443	not_mentioned	1.0	not_mentioned	correct	ok	not_mentioned	released	option_probability
Jev	imcs21	test	10313280	symptom_039	10313280	0.00227346	0.36913979100063443	not_mentioned	1.0	not_mentioned	correct	ok	not_mentioned	released	option_probability
Jev	imcs21	test	10313280	symptom_040	10313280	0.00227346	0.36913979100063443	not_mentioned	0.99	not_mentioned	correct	ok	not_mentioned	released	option_probability
Jev	imcs21	test	10313280	symptom_041	10313280	0.00227346	0.36913979100063443	not_mentioned	1.0	not_mentioned	correct	ok	not_mentioned	released	option_probability
Jev	imcs21	test	10313280	symptom_042	10313280	0.00227346	0.36913979100063443	positive	0.54	not_mentioned	incorrect	ok	not_mentioned	released	option_probability
Jev	imcs21	test	10313280	symptom_043	10313280	0.00227346	0.36913979100063443	not_mentioned	0.67	not_mentioned	correct	ok	not_mentioned	released	option_probability
Jev	imcs21	test	10313280	symptom_044	10313280	0.00227346	0.36913979100063443	not_mentioned	0.92	not_mentioned	correct	ok	not_mentioned	released	option_probability
Jev	imcs21	test	10313280	symptom_045	10313280	0.00227346	0.36913979100063443	not_mentioned	1.0	not_mentioned	correct	ok	not_mentioned	released	option_probability
Jev	imcs21	test	10313280	symptom_046	10313280	0.00227346	0.36913979100063443	not_mentioned	0.52	not_mentioned	correct	ok	not_mentioned	released	option_probability
Jev	imcs21	test	10313280	symptom_047	10313280	0.00227346	0.36913979100063443	uncertain	0.95	positive	incorrect	ok	positive	released	option_probability
Jev	imcs21	test	10313280	symptom_048	10313280	0.00227346	0.36913979100063443	positive	0.9	not_mentioned	incorrect	ok	not_mentioned	released	option_probability
Jev	imcs21	test	10313280	symptom_049	10313280	0.00227346	0.36913979100063443	not_mentioned	1.0	not_mentioned	correct	ok	not_mentioned	released	option_probability
Jev	imcs21	test	10313280	symptom_050	10313280	0.00227346	0.36913979100063443	not_mentioned	0.99	not_mentioned	correct	ok	not_mentioned	released	option_probability
Jev	imcs21	test	10313280	symptom_051	10313280	0.00227346	0.36913979100063443	not_mentioned	1.0	not_mentioned	correct	ok	not_mentioned	released	option_probability
Jev	imcs21	test	10313280	symptom_052	10313280	0.00227346	0.36913979100063443	not_mentioned	0.88	not_mentioned	correct	ok	not_mentioned	released	option_probability
Jev	imcs21	test	10313280	symptom_053	10313280	0.00227346	0.36913979100063443	not_mentioned	1.0	not_mentioned	correct	ok	not_mentioned	released	option_probability
Jev	imcs21	test	10313280	symptom_054	10313280	0.00227346	0.36913979100063443	not_mentioned	1.0	not_mentioned	correct	ok	not_mentioned	released	option_probability
Jev	imcs21	test	10313280	symptom_055	10313280	0.00227346	0.36913979100063443	not_mentioned	1.0	not_mentioned	correct	ok	not_mentioned	released	option_probability
Jev	imcs21	test	10313280	symptom_056	10313280	0.00227346	0.36913979100063443	not_mentioned	1.0	not_mentioned	correct	ok	not_mentioned	released	option_probability
Jev	imcs21	test	10313280	symptom_057	10313280	0.00227346	0.36913979100063443	not_mentioned	1.0	not_mentioned	correct	ok	not_mentioned	released	option_probability
Jev	imcs21	test	10313280	symptom_058	10313280	0.00227346	0.36913979100063443	not_mentioned	1.0	not_mentioned	correct	ok	not_mentioned	released	option_probability
Jev	imcs21	test	10313280	symptom_059	10313280	0.00227346	0.36913979100063443	not_mentioned	1.0	not_mentioned	correct	ok	not_mentioned	released	option_probability
Jev	imcs21	test	10313280	symptom_060	10313280	0.00227346	0.36913979100063443	not_mentioned	1.0	not_mentioned	correct	ok	not_mentioned	released	option_probability
Jev	imcs21	test	10313280	symptom_061	10313280	0.00227346	0.36913979100063443	not_mentioned	1.0	not_mentioned	correct	ok	not_mentioned	released	option_probability
Jev	imcs21	test	10313280	symptom_062	10313280	0.00227346	0.36913979100063443	not_mentioned	1.0	not_mentioned	correct	ok	not_mentioned	released	option_probability
Jev	imcs21	test	10313280	symptom_063	10313280	0.00227346	0.36913979100063443	not_mentioned	1.0	not_mentioned	correct	ok	not_mentioned	released	option_probability
Jev	imcs21	test	10313280	symptom_064	10313280	0.00227346	0.36913979100063443	not_mentioned	1.0	not_mentioned	correct	ok	not_mentioned	released	option_probability
Jev	imcs21	test	10313280	symptom_065	10313280	0.00227346	0.36913979100063443	not_mentioned	1.0	not_mentioned	correct	ok	not_mentioned	released	option_probability
Jev	imcs21	test	10313280	symptom_066	10313280	0.00227346	0.36913979100063443	not_mentioned	1.0	not_mentioned	correct	ok	not_mentioned	released	option_probability
Jev	imcs21	test	10313280	symptom_067	10313280	0.00227346	0.36913979100063443	not_mentioned	1.0	not_mentioned	correct	ok	not_mentioned	released	option_probability
Jev	imcs21	test	10313280	symptom_068	10313280	0.00227346	0.36913979100063443	not_mentioned	0.83	not_mentioned	correct	ok	not_mentioned	released	option_probability
Jev	imcs21	test	10313280	symptom_069	10313280	0.00227346	0.36913979100063443	not_mentioned	1.0	not_mentioned	correct	ok	not_mentioned	released	option_probability
Jev	imcs21	test	10313280	symptom_070	10313280	0.00227346	0.36913979100063443	not_mentioned	1.0	not_mentioned	correct	ok	not_mentioned	released	option_probability
Jev	imcs21	test	10313280	symptom_071	10313280	0.00227346	0.36913979100063443	not_mentioned	0.7	not_mentioned	correct	ok	not_mentioned	released	option_probability
Jev	imcs21	test	10313280	symptom_072	10313280	0.00227346	0.36913979100063443	not_mentioned	1.0	not_mentioned	correct	ok	not_mentioned	released	option_probability
Jev	imcs21	test	10313280	symptom_073	10313280	0.00227346	0.36913979100063443	not_mentioned	1.0	not_mentioned	correct	ok	not_mentioned	released	option_probability
Jev	imcs21	test	10313280	symptom_074	10313280	0.00227346	0.36913979100063443	not_mentioned	1.0	not_mentioned	correct	ok	not_mentioned	released	option_probability
Jev	imcs21	test	10313280	symptom_075	10313280	0.00227346	0.36913979100063443	not_mentioned	1.0	not_mentioned	correct	ok	not_mentioned	released	option_probability
Jev	imcs21	test	10313280	symptom_076	10313280	0.00227346	0.36913979100063443	not_mentioned	0.89	not_mentioned	correct	ok	not_mentioned	released	option_probability
Jev	imcs21	test	10313280	symptom_077	10313280	0.00227346	0.36913979100063443	not_mentioned	0.89	not_mentioned	correct	ok	not_mentioned	released	option_probability
Jev	imcs21	test	10313280	symptom_078	10313280	0.00227346	0.36913979100063443	not_mentioned	0.98	not_mentioned	correct	ok	not_mentioned	released	option_probability
Jev	imcs21	test	10313280	symptom_079	10313280	0.00227346	0.36913979100063443	not_mentioned	1.0	not_mentioned	correct	ok	not_mentioned	released	option_probability
Jev	imcs21	test	10313280	symptom_080	10313280	0.00227346	0.36913979100063443	not_mentioned	1.0	not_mentioned	correct	ok	not_mentioned	released	option_probability
Jev	imcs21	test	10313280	symptom_081	10313280	0.00227346	0.36913979100063443	not_mentioned	1.0	not_mentioned	correct	ok	not_mentioned	released	option_probability
Jev	imcs21	test	10313280	symptom_082	10313280	0.00227346	0.36913979100063443	not_mentioned	1.0	not_mentioned	correct	ok	not_mentioned	released	option_probability
Jev	imcs21	test	10313280	symptom_083	10313280	0.00227346	0.36913979100063443	not_mentioned	1.0	not_mentioned	correct	ok	not_mentioned	released	option_probability
Jev	imcs21	test	10313280	symptom_084	10313280	0.00227346	0.36913979100063443	not_mentioned	0.89	not_mentioned	correct	ok	not_mentioned	released	option_probability
Jev	imcs21	test	10313280	symptom_085	10313280	0.00227346	0.36913979100063443	not_mentioned	0.99	not_mentioned	correct	ok	not_mentioned	released	option_probability
Jev	imcs21	test	10313280	symptom_086	10313280	0.00227346	0.36913979100063443	not_mentioned	1.0	not_mentioned	correct	ok	not_mentioned	released	option_probability
Jev	imcs21	test	10313280	symptom_087	10313280	0.00227346	0.36913979100063443	not_mentioned	1.0	not_mentioned	correct	ok	not_mentioned	released	option_probability
Jev	imcs21	test	10313280	symptom_088	10313280	0.00227346	0.36913979100063443	not_mentioned	1.0	not_mentioned	correct	ok	not_mentioned	released	option_probability
Jev	imcs21	test	10313280	symptom_089	10313280	0.00227346	0.36913979100063443	not_mentioned	1.0	not_mentioned	correct	ok	not_mentioned	released	option_probability
Jev	imcs21	test	10313280	symptom_090	10313280	0.00227346	0.36913979100063443	not_mentioned	1.0	not_mentioned	correct	ok	not_mentioned	released	option_probability
Jev	imcs21	test	10313280	symptom_091	10313280	0.00227346	0.36913979100063443	not_mentioned	1.0	not_mentioned	correct	ok	not_mentioned	released	option_probability
Jev	imcs21	test	10313280	symptom_092	10313280	0.00227346	0.36913979100063443	not_mentioned	1.0	not_mentioned	correct	ok	not_mentioned	released	option_probability
Jev	imcs21	test	10313280	symptom_093	10313280	0.00227346	0.36913979100063443	not_mentioned	1.0	not_mentioned	correct	ok	not_mentioned	released	option_probability
Jev	imcs21	test	10313280	symptom_094	10313280	0.00227346	0.36913979100063443	not_mentioned	0.9	not_mentioned	correct	ok	not_mentioned	released	option_probability
Jev	imcs21	test	10313280	symptom_095	10313280	0.00227346	0.36913979100063443	not_mentioned	1.0	not_mentioned	correct	ok	not_mentioned	released	option_probability
Jev	imcs21	test	10313280	symptom_096	10313280	0.00227346	0.36913979100063443	not_mentioned	1.0	not_mentioned	correct	ok	not_mentioned	released	option_probability
Jev	imcs21	test	10313280	symptom_097	10313280	0.00227346	0.36913979100063443	uncertain	0.84	not_mentioned	incorrect	ok	not_mentioned	released	option_probability
Jev	imcs21	test	10313280	symptom_098	10313280	0.00227346	0.36913979100063443	not_mentioned	1.0	not_mentioned	correct	ok	not_mentioned	released	option_probability
Jev	imcs21	test	10313280	symptom_099	10313280	0.00227346	0.36913979100063443	not_mentioned	1.0	not_mentioned	correct	ok	not_mentioned	released	option_probability
Jev	imcs21	test	10313280	symptom_100	10313280	0.00227346	0.36913979100063443	not_mentioned	1.0	not_mentioned	correct	ok	not_mentioned	released	option_probability
Jev	imcs21	test	10313280	symptom_101	10313280	0.00227346	0.36913979100063443	not_mentioned	1.0	not_mentioned	correct	ok	not_mentioned	released	option_probability
Jev	imcs21	test	10313280	symptom_102	10313280	0.00227346	0.36913979100063443	not_mentioned	1.0	not_mentioned	correct	ok	not_mentioned	released	option_probability
Jev	imcs21	test	10313280	symptom_103	10313280	0.00227346	0.36913979100063443	not_mentioned	1.0	not_mentioned	correct	ok	not_mentioned	released	option_probability
Jev	imcs21	test	10313280	symptom_104	10313280	0.00227346	0.36913979100063443	not_mentioned	1.0	not_mentioned	correct	ok	not_mentioned	released	option_probability
Jev	imcs21	test	10313280	symptom_105	10313280	0.00227346	0.36913979100063443	not_mentioned	1.0	not_mentioned	correct	ok	not_mentioned	released	option_probability
Jev	imcs21	test	10313280	symptom_106	10313280	0.00227346	0.36913979100063443	not_mentioned	1.0	not_mentioned	correct	ok	not_mentioned	released	option_probability
Jev	imcs21	test	10313280	symptom_107	10313280	0.00227346	0.36913979100063443	not_mentioned	1.0	not_mentioned	correct	ok	not_mentioned	released	option_probability
Jev	imcs21	test	10313280	symptom_108	10313280	0.00227346	0.36913979100063443	not_mentioned	1.0	not_mentioned	correct	ok	not_mentioned	released	option_probability
Jev	imcs21	test	10313280	symptom_109	10313280	0.00227346	0.36913979100063443	not_mentioned	1.0	not_mentioned	correct	ok	not_mentioned	released	option_probability
Jev	imcs21	test	10313280	symptom_110	10313280	0.00227346	0.36913979100063443	not_mentioned	1.0	not_mentioned	correct	ok	not_mentioned	released	option_probability
Jev	imcs21	test	10313280	symptom_111	10313280	0.00227346	0.36913979100063443	not_mentioned	1.0	not_mentioned	correct	ok	not_mentioned	released	option_probability
Jev	imcs21	test	10313280	symptom_112	10313280	0.00227346	0.36913979100063443	not_mentioned	1.0	not_mentioned	correct	ok	not_mentioned	released	option_probability
Jev	imcs21	test	10313280	symptom_113	10313280	0.00227346	0.36913979100063443	not_mentioned	1.0	not_mentioned	correct	ok	not_mentioned	released	option_probability
Jev	imcs21	test	10313280	symptom_114	10313280	0.00227346	0.36913979100063443	not_mentioned	1.0	not_mentioned	correct	ok	not_mentioned	released	option_probability
Jev	imcs21	test	10313280	symptom_115	10313280	0.00227346	0.36913979100063443	not_mentioned	1.0	not_mentioned	correct	ok	not_mentioned	released	option_probability
Jev	imcs21	test	10313280	symptom_116	10313280	0.00227346	0.36913979100063443	not_mentioned	1.0	not_mentioned	correct	ok	not_mentioned	released	option_probability
Jev	imcs21	test	10313280	symptom_117	10313280	0.00227346	0.36913979100063443	not_mentioned	1.0	not_mentioned	correct	ok	not_mentioned	released	option_probability
Jev	imcs21	test	10313280	symptom_118	10313280	0.00227346	0.36913979100063443	not_mentioned	0.5700000000000001	not_mentioned	correct	ok	not_mentioned	released	option_probability
Jev	imcs21	test	10313280	symptom_119	10313280	0.00227346	0.36913979100063443	not_mentioned	1.0	not_mentioned	correct	ok	not_mentioned	released	option_probability
Jev	imcs21	test	10313280	symptom_120	10313280	0.00227346	0.36913979100063443	not_mentioned	1.0	not_mentioned	correct	ok	not_mentioned	released	option_probability
Jev	imcs21	test	10313280	symptom_121	10313280	0.00227346	0.36913979100063443	not_mentioned	1.0	not_mentioned	correct	ok	not_mentioned	released	option_probability
Jev	imcs21	test	10313280	symptom_122	10313280	0.00227346	0.36913979100063443	not_mentioned	1.0	not_mentioned	correct	ok	not_mentioned	released	option_probability
Jev	imcs21	test	10313280	symptom_123	10313280	0.00227346	0.36913979100063443	not_mentioned	1.0	not_mentioned	correct	ok	not_mentioned	released	option_probability
Jev	imcs21	test	10313280	symptom_124	10313280	0.00227346	0.36913979100063443	not_mentioned	1.0	not_mentioned	correct	ok	not_mentioned	released	option_probability
Jev	imcs21	test	10313280	symptom_125	10313280	0.00227346	0.36913979100063443	not_mentioned	0.99	not_mentioned	correct	ok	not_mentioned	released	option_probability
Jev	imcs21	test	10313280	symptom_126	10313280	0.00227346	0.36913979100063443	not_mentioned	1.0	not_mentioned	correct	ok	not_mentioned	released	option_probability
Jev	imcs21	test	10313280	symptom_127	10313280	0.00227346	0.36913979100063443	not_mentioned	1.0	not_mentioned	correct	ok	not_mentioned	released	option_probability
Jev	imcs21	test	10313280	symptom_128	10313280	0.00227346	0.36913979100063443	not_mentioned	1.0	not_mentioned	correct	ok	not_mentioned	released	option_probability
Jev	imcs21	test	10313280	symptom_129	10313280	0.00227346	0.36913979100063443	not_mentioned	1.0	not_mentioned	correct	ok	not_mentioned	released	option_probability
Jev	imcs21	test	10313280	symptom_130	10313280	0.00227346	0.36913979100063443	not_mentioned	1.0	not_mentioned	correct	ok	not_mentioned	released	option_probability
Jev	imcs21	test	10313280	symptom_131	10313280	0.00227346	0.36913979100063443	not_mentioned	0.6900000000000001	not_mentioned	correct	ok	not_mentioned	released	option_probability
Jev	imcs21	test	10313280	symptom_132	10313280	0.00227346	0.36913979100063443	not_mentioned	1.0	not_mentioned	correct	ok	not_mentioned	released	option_probability
Jev	imcs21	test	10313280	symptom_133	10313280	0.00227346	0.36913979100063443	not_mentioned	0.99	not_mentioned	correct	ok	not_mentioned	released	option_probability
Jev	imcs21	test	10313280	symptom_134	10313280	0.00227346	0.36913979100063443	not_mentioned	0.91	not_mentioned	correct	ok	not_mentioned	released	option_probability
Jev	imcs21	test	10313280	symptom_135	10313280	0.00227346	0.36913979100063443	not_mentioned	1.0	not_mentioned	correct	ok	not_mentioned	released	option_probability
Jev	imcs21	test	10313280	symptom_136	10313280	0.00227346	0.36913979100063443	not_mentioned	1.0	not_mentioned	correct	ok	not_mentioned	released	option_probability
Jev	imcs21	test	10313280	symptom_137	10313280	0.00227346	0.36913979100063443	not_mentioned	1.0	not_mentioned	correct	ok	not_mentioned	released	option_probability
Jev	imcs21	test	10313280	symptom_138	10313280	0.00227346	0.36913979100063443	not_mentioned	1.0	not_mentioned	correct	ok	not_mentioned	released	option_probability
Jev	imcs21	test	10313280	symptom_139	10313280	0.00227346	0.36913979100063443	not_mentioned	1.0	not_mentioned	correct	ok	not_mentioned	released	option_probability
Jev	imcs21	test	10313280	symptom_140	10313280	0.00227346	0.36913979100063443	not_mentioned	1.0	not_mentioned	correct	ok	not_mentioned	released	option_probability
Jev	imcs21	test	10313280	symptom_141	10313280	0.00227346	0.36913979100063443	not_mentioned	1.0	not_mentioned	correct	ok	not_mentioned	released	option_probability
Jev	imcs21	test	10313280	symptom_142	10313280	0.00227346	0.36913979100063443	not_mentioned	1.0	not_mentioned	correct	ok	not_mentioned	released	option_probability
Jev	imcs21	test	10313280	symptom_143	10313280	0.00227346	0.36913979100063443	not_mentioned	1.0	not_mentioned	correct	ok	not_mentioned	released	option_probability
Jev	imcs21	test	10313280	symptom_144	10313280	0.00227346	0.36913979100063443	not_mentioned	1.0	not_mentioned	correct	ok	not_mentioned	released	option_probability
Jev	imcs21	test	10313280	symptom_145	10313280	0.00227346	0.36913979100063443	not_mentioned	1.0	not_mentioned	correct	ok	not_mentioned	released	option_probability
Jev	imcs21	test	10313280	symptom_146	10313280	0.00227346	0.36913979100063443	not_mentioned	0.73	not_mentioned	correct	ok	not_mentioned	released	option_probability
Jev	imcs21	test	10313280	symptom_147	10313280	0.00227346	0.36913979100063443	not_mentioned	1.0	not_mentioned	correct	ok	not_mentioned	released	option_probability
Jev	imcs21	test	10313280	symptom_148	10313280	0.00227346	0.36913979100063443	not_mentioned	0.54	not_mentioned	correct	ok	not_mentioned	released	option_probability
Jev	imcs21	test	10313280	symptom_149	10313280	0.00227346	0.36913979100063443	not_mentioned	1.0	not_mentioned	correct	ok	not_mentioned	released	option_probability
Jev	imcs21	test	10313280	symptom_150	10313280	0.00227346	0.36913979100063443	not_mentioned	1.0	not_mentioned	correct	ok	not_mentioned	released	option_probability
Jev	imcs21	test	10313280	symptom_151	10313280	0.00227346	0.36913979100063443	not_mentioned	1.0	not_mentioned	correct	ok	not_mentioned	released	option_probability
Jev	imcs21	test	10313280	symptom_152	10313280	0.00227346	0.36913979100063443	not_mentioned	0.88	not_mentioned	correct	ok	not_mentioned	released	option_probability
Jev	imcs21	test	10313280	symptom_153	10313280	0.00227346	0.36913979100063443	not_mentioned	1.0	not_mentioned	correct	ok	not_mentioned	released	option_probability
Jev	imcs21	test	10313280	symptom_154	10313280	0.00227346	0.36913979100063443	uncertain	0.58	not_mentioned	incorrect	ok	not_mentioned	released	option_probability
Jev	imcs21	test	10313280	symptom_155	10313280	0.00227346	0.36913979100063443	not_mentioned	0.99	not_mentioned	correct	ok	not_mentioned	released	option_probability
Jev	imcs21	test	10313280	symptom_156	10313280	0.00227346	0.36913979100063443	not_mentioned	1.0	not_mentioned	correct	ok	not_mentioned	released	option_probability
Jev	imcs21	test	10313280	symptom_157	10313280	0.00227346	0.36913979100063443	not_mentioned	1.0	not_mentioned	correct	ok	not_mentioned	released	option_probability
Jev	imcs21	test	10313280	symptom_158	10313280	0.00227346	0.36913979100063443	not_mentioned	1.0	not_mentioned	correct	ok	not_mentioned	released	option_probability
Jev	imcs21	test	10313280	symptom_159	10313280	0.00227346	0.36913979100063443	not_mentioned	1.0	not_mentioned	correct	ok	not_mentioned	released	option_probability
Jev	imcs21	test	10313280	symptom_160	10313280	0.00227346	0.36913979100063443	not_mentioned	1.0	not_mentioned	correct	ok	not_mentioned	released	option_probability
Jev	imcs21	test	10313280	symptom_161	10313280	0.00227346	0.36913979100063443	not_mentioned	1.0	not_mentioned	correct	ok	not_mentioned	released	option_probability
Jev	imcs21	test	10313280	symptom_162	10313280	0.00227346	0.36913979100063443	not_mentioned	1.0	not_mentioned	correct	ok	not_mentioned	released	option_probability
Jev	imcs21	test	10313280	symptom_163	10313280	0.00227346	0.36913979100063443	not_mentioned	1.0	not_mentioned	correct	ok	not_mentioned	released	option_probability
Jev	imcs21	test	10313280	symptom_164	10313280	0.00227346	0.36913979100063443	not_mentioned	1.0	not_mentioned	correct	ok	not_mentioned	released	option_probability
Jev	imcs21	test	10313280	symptom_165	10313280	0.00227346	0.36913979100063443	not_mentioned	0.99	not_mentioned	correct	ok	not_mentioned	released	option_probability
Jev	imcs21	test	10313280	symptom_166	10313280	0.00227346	0.36913979100063443	not_mentioned	1.0	not_mentioned	correct	ok	not_mentioned	released	option_probability
Jev	imcs21	test	10313280	symptom_167	10313280	0.00227346	0.36913979100063443	not_mentioned	1.0	not_mentioned	correct	ok	not_mentioned	released	option_probability
Jev	imcs21	test	10313280	symptom_168	10313280	0.00227346	0.36913979100063443	not_mentioned	1.0	not_mentioned	correct	ok	not_mentioned	released	option_probability
Jev	imcs21	test	10313280	symptom_169	10313280	0.00227346	0.36913979100063443	not_mentioned	1.0	not_mentioned	correct	ok	not_mentioned	released	option_probability
Jev	imcs21	test	10313280	symptom_170	10313280	0.00227346	0.36913979100063443	not_mentioned	1.0	not_mentioned	correct	ok	not_mentioned	released	option_probability
Jev	imcs21	test	10313280	symptom_171	10313280	0.00227346	0.36913979100063443	not_mentioned	1.0	not_mentioned	correct	ok	not_mentioned	released	option_probability
Jev	imcs21	test	10313280	symptom_172	10313280	0.00227346	0.36913979100063443	not_mentioned	1.0	not_mentioned	correct	ok	not_mentioned	released	option_probability
Jev	imcs21	test	10313280	symptom_173	10313280	0.00227346	0.36913979100063443	not_mentioned	1.0	not_mentioned	correct	ok	not_mentioned	released	option_probability
Jev	imcs21	test	10313280	symptom_174	10313280	0.00227346	0.36913979100063443	not_mentioned	0.96	not_mentioned	correct	ok	not_mentioned	released	option_probability
Jev	imcs21	test	10313280	symptom_175	10313280	0.00227346	0.36913979100063443	not_mentioned	0.91	not_mentioned	correct	ok	not_mentioned	released	option_probability
Jev	imcs21	test	10313280	symptom_176	10313280	0.00227346	0.36913979100063443	not_mentioned	1.0	not_mentioned	correct	ok	not_mentioned	released	option_probability
Jev	imcs21	test	10313280	symptom_177	10313280	0.00227346	0.36913979100063443	not_mentioned	0.97	not_mentioned	correct	ok	not_mentioned	released	option_probability
Jev	imcs21	test	10313280	symptom_178	10313280	0.00227346	0.36913979100063443	not_mentioned	1.0	not_mentioned	correct	ok	not_mentioned	released	option_probability
Jev	imcs21	test	10313280	symptom_179	10313280	0.00227346	0.36913979100063443	not_mentioned	1.0	not_mentioned	correct	ok	not_mentioned	released	option_probability
Jev	imcs21	test	10313280	symptom_180	10313280	0.00227346	0.36913979100063443	not_mentioned	1.0	not_mentioned	correct	ok	not_mentioned	released	option_probability
Jev	imcs21	test	10313280	symptom_181	10313280	0.00227346	0.36913979100063443	not_mentioned	1.0	not_mentioned	correct	ok	not_mentioned	released	option_probability
Jev	imcs21	test	10313280	symptom_182	10313280	0.00227346	0.36913979100063443	not_mentioned	1.0	not_mentioned	correct	ok	not_mentioned	released	option_probability
Jev	imcs21	test	10313280	symptom_183	10313280	0.00227346	0.36913979100063443	not_mentioned	1.0	not_mentioned	correct	ok	not_mentioned	released	option_probability
Jev	imcs21	test	10313280	symptom_184	10313280	0.00227346	0.36913979100063443	not_mentioned	1.0	not_mentioned	correct	ok	not_mentioned	released	option_probability
Jev	imcs21	test	10313280	symptom_185	10313280	0.00227346	0.36913979100063443	not_mentioned	0.98	not_mentioned	correct	ok	not_mentioned	released	option_probability
Jev	imcs21	test	10313280	symptom_186	10313280	0.00227346	0.36913979100063443	not_mentioned	1.0	not_mentioned	correct	ok	not_mentioned	released	option_probability
Jev	imcs21	test	10313280	symptom_187	10313280	0.00227346	0.36913979100063443	not_mentioned	0.72	not_mentioned	correct	ok	not_mentioned	released	option_probability
Jev	imcs21	test	10313280	symptom_188	10313280	0.00227346	0.36913979100063443	not_mentioned	1.0	not_mentioned	correct	ok	not_mentioned	released	option_probability
Jev	imcs21	test	10313280	symptom_189	10313280	0.00227346	0.36913979100063443	not_mentioned	1.0	not_mentioned	correct	ok	not_mentioned	released	option_probability
Jev	imcs21	test	10313280	symptom_190	10313280	0.00227346	0.36913979100063443	not_mentioned	0.99	not_mentioned	correct	ok	not_mentioned	released	option_probability
Jev	imcs21	test	10313280	symptom_191	10313280	0.00227346	0.36913979100063443	not_mentioned	1.0	not_mentioned	correct	ok	not_mentioned	released	option_probability
Jev	imcs21	test	10313280	symptom_192	10313280	0.00227346	0.36913979100063443	not_mentioned	1.0	not_mentioned	correct	ok	not_mentioned	released	option_probability
Jev	imcs21	test	10313280	symptom_193	10313280	0.00227346	0.36913979100063443	not_mentioned	1.0	not_mentioned	correct	ok	not_mentioned	released	option_probability
Jev	imcs21	test	10313280	symptom_194	10313280	0.00227346	0.36913979100063443	not_mentioned	1.0	not_mentioned	correct	ok	not_mentioned	released	option_probability
Jev	imcs21	test	10313280	symptom_195	10313280	0.00227346	0.36913979100063443	not_mentioned	1.0	not_mentioned	correct	ok	not_mentioned	released	option_probability
Jev	imcs21	test	10313280	symptom_196	10313280	0.00227346	0.36913979100063443	not_mentioned	1.0	not_mentioned	correct	ok	not_mentioned	released	option_probability
Jev	imcs21	test	10313280	symptom_197	10313280	0.00227346	0.36913979100063443	not_mentioned	1.0	not_mentioned	correct	ok	not_mentioned	released	option_probability
Jev	imcs21	test	10313280	symptom_198	10313280	0.00227346	0.36913979100063443	not_mentioned	1.0	not_mentioned	correct	ok	not_mentioned	released	option_probability
Jev	imcs21	test	10313280	symptom_199	10313280	0.00227346	0.36913979100063443	not_mentioned	1.0	not_mentioned	correct	ok	not_mentioned	released	option_probability
Jev	imcs21	test	10313280	symptom_200	10313280	0.00227346	0.36913979100063443	not_mentioned	1.0	not_mentioned	correct	ok	not_mentioned	released	option_probability
Jev	imcs21	test	10313280	symptom_201	10313280	0.00227346	0.36913979100063443	not_mentioned	1.0	not_mentioned	correct	ok	not_mentioned	released	option_probability
Jev	imcs21	test	10313280	symptom_202	10313280	0.00227346	0.36913979100063443	positive	0.45	not_mentioned	incorrect	ok	not_mentioned	released	option_probability
Jev	imcs21	test	10313280	symptom_203	10313280	0.00227346	0.36913979100063443	not_mentioned	1.0	not_mentioned	correct	ok	not_mentioned	released	option_probability
Jev	imcs21	test	10313280	symptom_204	10313280	0.00227346	0.36913979100063443	not_mentioned	1.0	not_mentioned	correct	ok	not_mentioned	released	option_probability
Jev	imcs21	test	10313280	symptom_205	10313280	0.00227346	0.36913979100063443	not_mentioned	1.0	not_mentioned	correct	ok	not_mentioned	released	option_probability
Jev	imcs21	test	10313280	symptom_206	10313280	0.00227346	0.36913979100063443	not_mentioned	1.0	not_mentioned	correct	ok	not_mentioned	released	option_probability
Jev	imcs21	test	10313280	symptom_207	10313280	0.00227346	0.36913979100063443	not_mentioned	1.0	not_mentioned	correct	ok	not_mentioned	released	option_probability
Jev	imcs21	test	10313280	symptom_208	10313280	0.00227346	0.36913979100063443	not_mentioned	1.0	not_mentioned	correct	ok	not_mentioned	released	option_probability
Jev	imcs21	test	10313280	symptom_209	10313280	0.00227346	0.36913979100063443	not_mentioned	1.0	not_mentioned	correct	ok	not_mentioned	released	option_probability
Jev	imcs21	test	10313280	symptom_210	10313280	0.00227346	0.36913979100063443	not_mentioned	1.0	not_mentioned	correct	ok	not_mentioned	released	option_probability
Jev	imcs21	test	10313280	symptom_211	10313280	0.00227346	0.36913979100063443	not_mentioned	1.0	not_mentioned	correct	ok	not_mentioned	released	option_probability
Jev	imcs21	test	10313280	symptom_212	10313280	0.00227346	0.36913979100063443	not_mentioned	1.0	not_mentioned	correct	ok	not_mentioned	released	option_probability
Jev	imcs21	test	10313280	symptom_213	10313280	0.00227346	0.36913979100063443	not_mentioned	1.0	not_mentioned	correct	ok	not_mentioned	released	option_probability
Jev	imcs21	test	10313280	symptom_214	10313280	0.00227346	0.36913979100063443	not_mentioned	1.0	not_mentioned	correct	ok	not_mentioned	released	option_probability
Jev	imcs21	test	10313280	symptom_215	10313280	0.00227346	0.36913979100063443	not_mentioned	1.0	not_mentioned	correct	ok	not_mentioned	released	option_probability
Jev	imcs21	test	10313280	symptom_216	10313280	0.00227346	0.36913979100063443	not_mentioned	1.0	not_mentioned	correct	ok	not_mentioned	released	option_probability
Jev	imcs21	test	10313280	symptom_217	10313280	0.00227346	0.36913979100063443	not_mentioned	1.0	not_mentioned	correct	ok	not_mentioned	released	option_probability
Jev	imcs21	test	10313280	symptom_218	10313280	0.00227346	0.36913979100063443	not_mentioned	1.0	not_mentioned	correct	ok	not_mentioned	released	option_probability
Jev	imcs21	test	10313280	symptom_219	10313280	0.00227346	0.36913979100063443	not_mentioned	1.0	not_mentioned	correct	ok	not_mentioned	released	option_probability
Jev	imcs21	test	10313280	symptom_220	10313280	0.00227346	0.36913979100063443	not_mentioned	1.0	not_mentioned	correct	ok	not_mentioned	released	option_probability
Jev	imcs21	test	10313280	symptom_221	10313280	0.00227346	0.36913979100063443	not_mentioned	1.0	not_mentioned	correct	ok	not_mentioned	released	option_probability
Jev	imcs21	test	10313280	symptom_222	10313280	0.00227346	0.36913979100063443	not_mentioned	1.0	not_mentioned	correct	ok	not_mentioned	released	option_probability
Jev	imcs21	test	10313280	symptom_223	10313280	0.00227346	0.36913979100063443	not_mentioned	1.0	not_mentioned	correct	ok	not_mentioned	released	option_probability
Jev	imcs21	test	10313280	symptom_224	10313280	0.00227346	0.36913979100063443	not_mentioned	1.0	not_mentioned	correct	ok	not_mentioned	released	option_probability
Jev	imcs21	test	10313280	symptom_225	10313280	0.00227346	0.36913979100063443	not_mentioned	0.99	not_mentioned	correct	ok	not_mentioned	released	option_probability
Jev	imcs21	test	10313280	symptom_226	10313280	0.00227346	0.36913979100063443	not_mentioned	1.0	not_mentioned	correct	ok	not_mentioned	released	option_probability
Jev	imcs21	test	10313280	symptom_227	10313280	0.00227346	0.36913979100063443	not_mentioned	1.0	not_mentioned	correct	ok	not_mentioned	released	option_probability
Jev	imcs21	test	10313280	symptom_228	10313280	0.00227346	0.36913979100063443	not_mentioned	1.0	not_mentioned	correct	ok	not_mentioned	released	option_probability
Jev	imcs21	test	10313280	symptom_229	10313280	0.00227346	0.36913979100063443	not_mentioned	1.0	not_mentioned	correct	ok	not_mentioned	released	option_probability
Jev	imcs21	test	10313280	symptom_230	10313280	0.00227346	0.36913979100063443	not_mentioned	1.0	not_mentioned	correct	ok	not_mentioned	released	option_probability
Jev	imcs21	test	10313280	symptom_231	10313280	0.00227346	0.36913979100063443	not_mentioned	1.0	not_mentioned	correct	ok	not_mentioned	released	option_probability
Jev	imcs21	test	10313280	symptom_232	10313280	0.00227346	0.36913979100063443	not_mentioned	1.0	not_mentioned	correct	ok	not_mentioned	released	option_probability
Jev	imcs21	test	10313280	symptom_233	10313280	0.00227346	0.36913979100063443	not_mentioned	1.0	not_mentioned	correct	ok	not_mentioned	released	option_probability
Jev	imcs21	test	10313280	symptom_234	10313280	0.00227346	0.36913979100063443	not_mentioned	1.0	not_mentioned	correct	ok	not_mentioned	released	option_probability
Jev	imcs21	test	10313280	symptom_235	10313280	0.00227346	0.36913979100063443	not_mentioned	1.0	not_mentioned	correct	ok	not_mentioned	released	option_probability
Jev	imcs21	test	10313280	symptom_236	10313280	0.00227346	0.36913979100063443	not_mentioned	1.0	not_mentioned	correct	ok	not_mentioned	released	option_probability
Jev	imcs21	test	10313280	symptom_237	10313280	0.00227346	0.36913979100063443	not_mentioned	1.0	not_mentioned	correct	ok	not_mentioned	released	option_probability
Jev	imcs21	test	10313280	symptom_238	10313280	0.00227346	0.36913979100063443	not_mentioned	1.0	not_mentioned	correct	ok	not_mentioned	released	option_probability
Jev	imcs21	test	10313280	symptom_239	10313280	0.00227346	0.36913979100063443	not_mentioned	1.0	not_mentioned	correct	ok	not_mentioned	released	option_probability
Jev	imcs21	test	10313280	symptom_240	10313280	0.00227346	0.36913979100063443	not_mentioned	1.0	not_mentioned	correct	ok	not_mentioned	released	option_probability
Jev	imcs21	test	10313280	symptom_241	10313280	0.00227346	0.36913979100063443	not_mentioned	1.0	not_mentioned	correct	ok	not_mentioned	released	option_probability
Jev	imcs21	test	10313280	symptom_242	10313280	0.00227346	0.36913979100063443	not_mentioned	1.0	not_mentioned	correct	ok	not_mentioned	released	option_probability
Jev	imcs21	test	10313280	symptom_243	10313280	0.00227346	0.36913979100063443	not_mentioned	0.99	not_mentioned	correct	ok	not_mentioned	released	option_probability
Jev	imcs21	test	10313280	symptom_244	10313280	0.00227346	0.36913979100063443	not_mentioned	0.91	not_mentioned	correct	ok	not_mentioned	released	option_probability
Jev	imcs21	test	10313280	symptom_245	10313280	0.00227346	0.36913979100063443	not_mentioned	1.0	not_mentioned	correct	ok	not_mentioned	released	option_probability
Jev	imcs21	test	10313280	symptom_246	10313280	0.00227346	0.36913979100063443	not_mentioned	1.0	not_mentioned	correct	ok	not_mentioned	released	option_probability
Jev	imcs21	test	10313280	symptom_247	10313280	0.00227346	0.36913979100063443	not_mentioned	1.0	not_mentioned	correct	ok	not_mentioned	released	option_probability
Jev	imcs21	test	10313280	symptom_248	10313280	0.00227346	0.36913979100063443	not_mentioned	1.0	not_mentioned	correct	ok	not_mentioned	released	option_probability
Jev	imcs21	test	10313280	symptom_249	10313280	0.00227346	0.36913979100063443	not_mentioned	1.0	not_mentioned	correct	ok	not_mentioned	released	option_probability
Jev	imcs21	test	10313280	symptom_250	10313280	0.00227346	0.36913979100063443	not_mentioned	0.99	not_mentioned	correct	ok	not_mentioned	released	option_probability
Jev	imcs21	test	10313280	symptom_251	10313280	0.00227346	0.36913979100063443	not_mentioned	1.0	not_mentioned	correct	ok	not_mentioned	released	option_probability
Jev	imcs21	test	10313280	symptom_252	10313280	0.00227346	0.36913979100063443	not_mentioned	1.0	not_mentioned	correct	ok	not_mentioned	released	option_probability
Jev	imcs21	test	10313280	symptom_253	10313280	0.00227346	0.36913979100063443	not_mentioned	1.0	not_mentioned	correct	ok	not_mentioned	released	option_probability
Jev	imcs21	test	10313280	symptom_254	10313280	0.00227346	0.36913979100063443	not_mentioned	0.99	not_mentioned	correct	ok	not_mentioned	released	option_probability
Jev	imcs21	test	10313280	symptom_255	10313280	0.00227346	0.36913979100063443	not_mentioned	1.0	not_mentioned	correct	ok	not_mentioned	released	option_probability
Jev	imcs21	test	10313280	symptom_256	10313280	0.00227346	0.36913979100063443	not_mentioned	1.0	not_mentioned	correct	ok	not_mentioned	released	option_probability
Jev	imcs21	test	10313280	symptom_257	10313280	0.00227346	0.36913979100063443	not_mentioned	1.0	not_mentioned	correct	ok	not_mentioned	released	option_probability
Jev	imcs21	test	10313280	symptom_258	10313280	0.00227346	0.36913979100063443	not_mentioned	1.0	not_mentioned	correct	ok	not_mentioned	released	option_probability
Jev	imcs21	test	10313280	symptom_259	10313280	0.00227346	0.36913979100063443	not_mentioned	1.0	not_mentioned	correct	ok	not_mentioned	released	option_probability
Jev	imcs21	test	10313280	symptom_260	10313280	0.00227346	0.36913979100063443	not_mentioned	0.9	not_mentioned	correct	ok	not_mentioned	released	option_probability
Jev	imcs21	test	10313280	symptom_261	10313280	0.00227346	0.36913979100063443	not_mentioned	1.0	not_mentioned	correct	ok	not_mentioned	released	option_probability
Jev	imcs21	test	10313280	symptom_262	10313280	0.00227346	0.36913979100063443	not_mentioned	1.0	not_mentioned	correct	ok	not_mentioned	released	option_probability
Jev	imcs21	test	10313280	symptom_263	10313280	0.00227346	0.36913979100063443	not_mentioned	1.0	not_mentioned	correct	ok	not_mentioned	released	option_probability
Jev	imcs21	test	10313280	symptom_264	10313280	0.00227346	0.36913979100063443	not_mentioned	1.0	not_mentioned	correct	ok	not_mentioned	released	option_probability
Jev	imcs21	test	10313280	symptom_265	10313280	0.00227346	0.36913979100063443	not_mentioned	1.0	not_mentioned	correct	ok	not_mentioned	released	option_probability
Jev	imcs21	test	10313280	symptom_266	10313280	0.00227346	0.36913979100063443	not_mentioned	1.0	not_mentioned	correct	ok	not_mentioned	released	option_probability
Jev	imcs21	test	10313280	symptom_267	10313280	0.00227346	0.36913979100063443	not_mentioned	1.0	not_mentioned	correct	ok	not_mentioned	released	option_probability
Jev	imcs21	test	10313280	symptom_268	10313280	0.00227346	0.36913979100063443	not_mentioned	1.0	not_mentioned	correct	ok	not_mentioned	released	option_probability
Jev	imcs21	test	10313280	symptom_269	10313280	0.00227346	0.36913979100063443	not_mentioned	1.0	not_mentioned	correct	ok	not_mentioned	released	option_probability
Jev	imcs21	test	10313280	symptom_270	10313280	0.00227346	0.36913979100063443	not_mentioned	1.0	not_mentioned	correct	ok	not_mentioned	released	option_probability
Jev	imcs21	test	10313280	symptom_271	10313280	0.00227346	0.36913979100063443	not_mentioned	1.0	not_mentioned	correct	ok	not_mentioned	released	option_probability
Jev	imcs21	test	10313280	symptom_272	10313280	0.00227346	0.36913979100063443	not_mentioned	1.0	not_mentioned	correct	ok	not_mentioned	released	option_probability
Jev	imcs21	test	10313280	symptom_273	10313280	0.00227346	0.36913979100063443	not_mentioned	1.0	not_mentioned	correct	ok	not_mentioned	released	option_probability
Jev	imcs21	test	10313280	symptom_274	10313280	0.00227346	0.36913979100063443	not_mentioned	1.0	not_mentioned	correct	ok	not_mentioned	released	option_probability
Jev	imcs21	test	10313280	symptom_275	10313280	0.00227346	0.36913979100063443	not_mentioned	0.98	not_mentioned	correct	ok	not_mentioned	released	option_probability
Jev	imcs21	test	10313280	symptom_276	10313280	0.00227346	0.36913979100063443	not_mentioned	1.0	not_mentioned	correct	ok	not_mentioned	released	option_probability
Jev	imcs21	test	10313280	symptom_277	10313280	0.00227346	0.36913979100063443	not_mentioned	1.0	not_mentioned	correct	ok	not_mentioned	released	option_probability
Jev	imcs21	test	10313280	symptom_278	10313280	0.00227346	0.36913979100063443	not_mentioned	1.0	not_mentioned	correct	ok	not_mentioned	released	option_probability
Jev	imcs21	test	10313280	symptom_279	10313280	0.00227346	0.36913979100063443	not_mentioned	1.0	not_mentioned	correct	ok	not_mentioned	released	option_probability
Jev	imcs21	test	10313280	symptom_280	10313280	0.00227346	0.36913979100063443	not_mentioned	1.0	not_mentioned	correct	ok	not_mentioned	released	option_probability
Jev	imcs21	test	10313280	symptom_281	10313280	0.00227346	0.36913979100063443	not_mentioned	1.0	not_mentioned	correct	ok	not_mentioned	released	option_probability
Jev	imcs21	test	10313280	symptom_282	10313280	0.00227346	0.36913979100063443	not_mentioned	1.0	not_mentioned	correct	ok	not_mentioned	released	option_probability
Jev	imcs21	test	10313280	symptom_283	10313280	0.00227346	0.36913979100063443	not_mentioned	1.0	not_mentioned	correct	ok	not_mentioned	released	option_probability
Jev	imcs21	test	10313280	symptom_284	10313280	0.00227346	0.36913979100063443	not_mentioned	1.0	not_mentioned	correct	ok	not_mentioned	released	option_probability
Jev	imcs21	test	10313280	symptom_285	10313280	0.00227346	0.36913979100063443	not_mentioned	1.0	not_mentioned	correct	ok	not_mentioned	released	option_probability
Jev	imcs21	test	10313280	symptom_286	10313280	0.00227346	0.36913979100063443	not_mentioned	1.0	not_mentioned	correct	ok	not_mentioned	released	option_probability
Jev	imcs21	test	10313280	symptom_287	10313280	0.00227346	0.36913979100063443	not_mentioned	1.0	not_mentioned	correct	ok	not_mentioned	released	option_probability
Jev	imcs21	test	10313280	symptom_288	10313280	0.00227346	0.36913979100063443	not_mentioned	1.0	not_mentioned	correct	ok	not_mentioned	released	option_probability
Jev	imcs21	test	10313280	symptom_289	10313280	0.00227346	0.36913979100063443	not_mentioned	1.0	not_mentioned	correct	ok	not_mentioned	released	option_probability
Jev	imcs21	test	10313280	symptom_290	10313280	0.00227346	0.36913979100063443	not_mentioned	1.0	not_mentioned	correct	ok	not_mentioned	released	option_probability
Jev	imcs21	test	10313280	symptom_291	10313280	0.00227346	0.36913979100063443	not_mentioned	1.0	not_mentioned	correct	ok	not_mentioned	released	option_probability
Jev	imcs21	test	10313280	symptom_292	10313280	0.00227346	0.36913979100063443	not_mentioned	1.0	not_mentioned	correct	ok	not_mentioned	released	option_probability
Jev	imcs21	test	10313280	symptom_293	10313280	0.00227346	0.36913979100063443	not_mentioned	1.0	not_mentioned	correct	ok	not_mentioned	released	option_probability
Jev	imcs21	test	10313280	symptom_294	10313280	0.00227346	0.36913979100063443	not_mentioned	1.0	not_mentioned	correct	ok	not_mentioned	released	option_probability
Jev	imcs21	test	10313280	symptom_295	10313280	0.00227346	0.36913979100063443	not_mentioned	1.0	not_mentioned	correct	ok	not_mentioned	released	option_probability
Jev	imcs21	test	10313280	symptom_296	10313280	0.00227346	0.36913979100063443	not_mentioned	1.0	not_mentioned	correct	ok	not_mentioned	released	option_probability
Jev	imcs21	test	10313280	symptom_297	10313280	0.00227346	0.36913979100063443	not_mentioned	1.0	not_mentioned	correct	ok	not_mentioned	released	option_probability
Jev	imcs21	test	10313280	symptom_298	10313280	0.00227346	0.36913979100063443	not_mentioned	1.0	not_mentioned	correct	ok	not_mentioned	released	option_probability
Jev	imcs21	test	10313280	symptom_299	10313280	0.00227346	0.36913979100063443	not_mentioned	1.0	not_mentioned	correct	ok	not_mentioned	released	option_probability
Jev	imcs21	test	10313280	symptom_300	10313280	0.00227346	0.36913979100063443	not_mentioned	1.0	not_mentioned	correct	ok	not_mentioned	released	option_probability
Jev	imcs21	test	10313280	symptom_301	10313280	0.00227346	0.36913979100063443	not_mentioned	0.98	not_mentioned	correct	ok	not_mentioned	released	option_probability
Jev	imcs21	test	10313280	symptom_302	10313280	0.00227346	0.36913979100063443	not_mentioned	1.0	not_mentioned	correct	ok	not_mentioned	released	option_probability
Jev	imcs21	test	10313280	symptom_303	10313280	0.00227346	0.36913979100063443	not_mentioned	1.0	not_mentioned	correct	ok	not_mentioned	released	option_probability
Jev	imcs21	test	10313280	symptom_304	10313280	0.00227346	0.36913979100063443	not_mentioned	1.0	not_mentioned	correct	ok	not_mentioned	released	option_probability
Jev	imcs21	test	10313280	symptom_305	10313280	0.00227346	0.36913979100063443	not_mentioned	1.0	not_mentioned	correct	ok	not_mentioned	released	option_probability
Jev	imcs21	test	10313280	symptom_306	10313280	0.00227346	0.36913979100063443	not_mentioned	1.0	not_mentioned	correct	ok	not_mentioned	released	option_probability
Jev	imcs21	test	10313280	symptom_307	10313280	0.00227346	0.36913979100063443	not_mentioned	1.0	not_mentioned	correct	ok	not_mentioned	released	option_probability
Jev	imcs21	test	10313280	symptom_308	10313280	0.00227346	0.36913979100063443	not_mentioned	1.0	not_mentioned	correct	ok	not_mentioned	released	option_probability
Jev	imcs21	test	10313280	symptom_309	10313280	0.00227346	0.36913979100063443	not_mentioned	1.0	not_mentioned	correct	ok	not_mentioned	released	option_probability
Jev	imcs21	test	10313280	symptom_310	10313280	0.00227346	0.36913979100063443	not_mentioned	1.0	not_mentioned	correct	ok	not_mentioned	released	option_probability
Jev	imcs21	test	10313280	symptom_311	10313280	0.00227346	0.36913979100063443	not_mentioned	1.0	not_mentioned	correct	ok	not_mentioned	released	option_probability
Jev	imcs21	test	10313280	symptom_312	10313280	0.00227346	0.36913979100063443	not_mentioned	1.0	not_mentioned	correct	ok	not_mentioned	released	option_probability
Jev	imcs21	test	10313280	symptom_313	10313280	0.00227346	0.36913979100063443	not_mentioned	1.0	not_mentioned	correct	ok	not_mentioned	released	option_probability
Jev	imcs21	test	10313280	symptom_314	10313280	0.00227346	0.36913979100063443	not_mentioned	1.0	not_mentioned	correct	ok	not_mentioned	released	option_probability
Jev	imcs21	test	10313280	symptom_315	10313280	0.00227346	0.36913979100063443	not_mentioned	1.0	not_mentioned	correct	ok	not_mentioned	released	option_probability
Jev	imcs21	test	10313280	symptom_316	10313280	0.00227346	0.36913979100063443	not_mentioned	1.0	not_mentioned	correct	ok	not_mentioned	released	option_probability
Jev	imcs21	test	10313280	symptom_317	10313280	0.00227346	0.36913979100063443	not_mentioned	1.0	not_mentioned	correct	ok	not_mentioned	released	option_probability
Jev	imcs21	test	10313280	symptom_318	10313280	0.00227346	0.36913979100063443	not_mentioned	1.0	not_mentioned	correct	ok	not_mentioned	released	option_probability
Jev	imcs21	test	10313280	symptom_319	10313280	0.00227346	0.36913979100063443	not_mentioned	1.0	not_mentioned	correct	ok	not_mentioned	released	option_probability
Jev	imcs21	test	10313280	symptom_320	10313280	0.00227346	0.36913979100063443	not_mentioned	1.0	not_mentioned	correct	ok	not_mentioned	released	option_probability
Jev	imcs21	test	10313280	symptom_321	10313280	0.00227346	0.36913979100063443	not_mentioned	1.0	not_mentioned	correct	ok	not_mentioned	released	option_probability
Jev	imcs21	test	10313280	symptom_322	10313280	0.00227346	0.36913979100063443	not_mentioned	1.0	not_mentioned	correct	ok	not_mentioned	released	option_probability
Jev	imcs21	test	10313280	symptom_323	10313280	0.00227346	0.36913979100063443	not_mentioned	1.0	not_mentioned	correct	ok	not_mentioned	released	option_probability
Jev	imcs21	test	10313280	symptom_324	10313280	0.00227346	0.36913979100063443	not_mentioned	1.0	not_mentioned	correct	ok	not_mentioned	released	option_probability
Jev	imcs21	test	10313280	symptom_325	10313280	0.00227346	0.36913979100063443	not_mentioned	1.0	not_mentioned	correct	ok	not_mentioned	released	option_probability
Jev	imcs21	test	10313280	symptom_326	10313280	0.00227346	0.36913979100063443	not_mentioned	1.0	not_mentioned	correct	ok	not_mentioned	released	option_probability
Jev	imcs21	test	10313280	symptom_327	10313280	0.00227346	0.36913979100063443	not_mentioned	1.0	not_mentioned	correct	ok	not_mentioned	released	option_probability
Jev	imcs21	test	10313280	symptom_328	10313280	0.00227346	0.36913979100063443	not_mentioned	0.94	not_mentioned	correct	ok	not_mentioned	released	option_probability
Jev	imcs21	test	10313280	symptom_329	10313280	0.00227346	0.36913979100063443	not_mentioned	1.0	not_mentioned	correct	ok	not_mentioned	released	option_probability
Jev	imcs21	test	10313280	symptom_330	10313280	0.00227346	0.36913979100063443	not_mentioned	1.0	not_mentioned	correct	ok	not_mentioned	released	option_probability
Jev	imcs21	test	10315712	symptom_000	10315712	0.0022525860000000004	2.908679167041555	negative	1.0	negative	correct	ok	negative	released	option_probability
Jev	imcs21	test	10315712	symptom_001	10315712	0.0022525860000000004	2.908679167041555	positive	0.98	negative	incorrect	ok	negative	released	option_probability
Jev	imcs21	test	10315712	symptom_002	10315712	0.0022525860000000004	2.908679167041555	not_mentioned	0.93	not_mentioned	correct	ok	not_mentioned	released	option_probability
Jev	imcs21	test	10315712	symptom_003	10315712	0.0022525860000000004	2.908679167041555	negative	0.98	negative	correct	ok	negative	released	option_probability
Jev	imcs21	test	10315712	symptom_004	10315712	0.0022525860000000004	2.908679167041555	positive	0.94	uncertain	incorrect	ok	uncertain	released	option_probability
Jev	imcs21	test	10315712	symptom_005	10315712	0.0022525860000000004	2.908679167041555	not_mentioned	1.0	not_mentioned	correct	ok	not_mentioned	released	option_probability
Jev	imcs21	test	10315712	symptom_006	10315712	0.0022525860000000004	2.908679167041555	not_mentioned	1.0	not_mentioned	correct	ok	not_mentioned	released	option_probability
Jev	imcs21	test	10315712	symptom_007	10315712	0.0022525860000000004	2.908679167041555	not_mentioned	0.99	not_mentioned	correct	ok	not_mentioned	released	option_probability
Jev	imcs21	test	10315712	symptom_008	10315712	0.0022525860000000004	2.908679167041555	positive	0.93	positive	correct	ok	positive	released	option_probability
Jev	imcs21	test	10315712	symptom_009	10315712	0.0022525860000000004	2.908679167041555	not_mentioned	0.96	not_mentioned	correct	ok	not_mentioned	released	option_probability
Jev	imcs21	test	10315712	symptom_010	10315712	0.0022525860000000004	2.908679167041555	positive	0.99	positive	correct	ok	positive	released	option_probability
Jev	imcs21	test	10315712	symptom_011	10315712	0.0022525860000000004	2.908679167041555	not_mentioned	1.0	not_mentioned	correct	ok	not_mentioned	released	option_probability
Jev	imcs21	test	10315712	symptom_012	10315712	0.0022525860000000004	2.908679167041555	not_mentioned	1.0	not_mentioned	correct	ok	not_mentioned	released	option_probability
Jev	imcs21	test	10315712	symptom_013	10315712	0.0022525860000000004	2.908679167041555	not_mentioned	0.96	not_mentioned	correct	ok	not_mentioned	released	option_probability
Jev	imcs21	test	10315712	symptom_014	10315712	0.0022525860000000004	2.908679167041555	not_mentioned	1.0	not_mentioned	correct	ok	not_mentioned	released	option_probability
Jev	imcs21	test	10315712	symptom_015	10315712	0.0022525860000000004	2.908679167041555	not_mentioned	0.98	not_mentioned	correct	ok	not_mentioned	released	option_probability
Jev	imcs21	test	10315712	symptom_016	10315712	0.0022525860000000004	2.908679167041555	not_mentioned	1.0	not_mentioned	correct	ok	not_mentioned	released	option_probability
Jev	imcs21	test	10315712	symptom_017	10315712	0.0022525860000000004	2.908679167041555	not_mentioned	1.0	not_mentioned	correct	ok	not_mentioned	released	option_probability
Jev	imcs21	test	10315712	symptom_018	10315712	0.0022525860000000004	2.908679167041555	not_mentioned	1.0	not_mentioned	correct	ok	not_mentioned	released	option_probability
Jev	imcs21	test	10315712	symptom_019	10315712	0.0022525860000000004	2.908679167041555	not_mentioned	0.99	not_mentioned	correct	ok	not_mentioned	released	option_probability
Jev	imcs21	test	10315712	symptom_020	10315712	0.0022525860000000004	2.908679167041555	not_mentioned	0.99	not_mentioned	correct	ok	not_mentioned	released	option_probability
Jev	imcs21	test	10315712	symptom_021	10315712	0.0022525860000000004	2.908679167041555	positive	0.8	not_mentioned	incorrect	ok	not_mentioned	released	option_probability
Jev	imcs21	test	10315712	symptom_022	10315712	0.0022525860000000004	2.908679167041555	not_mentioned	0.79	not_mentioned	correct	ok	not_mentioned	released	option_probability
Jev	imcs21	test	10315712	symptom_023	10315712	0.0022525860000000004	2.908679167041555	not_mentioned	1.0	not_mentioned	correct	ok	not_mentioned	released	option_probability
Jev	imcs21	test	10315712	symptom_024	10315712	0.0022525860000000004	2.908679167041555	not_mentioned	1.0	not_mentioned	correct	ok	not_mentioned	released	option_probability
Jev	imcs21	test	10315712	symptom_025	10315712	0.0022525860000000004	2.908679167041555	not_mentioned	1.0	not_mentioned	correct	ok	not_mentioned	released	option_probability
Jev	imcs21	test	10315712	symptom_026	10315712	0.0022525860000000004	2.908679167041555	not_mentioned	0.55	not_mentioned	correct	ok	not_mentioned	released	option_probability
Jev	imcs21	test	10315712	symptom_027	10315712	0.0022525860000000004	2.908679167041555	not_mentioned	1.0	not_mentioned	correct	ok	not_mentioned	released	option_probability
Jev	imcs21	test	10315712	symptom_028	10315712	0.0022525860000000004	2.908679167041555	not_mentioned	1.0	not_mentioned	correct	ok	not_mentioned	released	option_probability
Jev	imcs21	test	10315712	symptom_029	10315712	0.0022525860000000004	2.908679167041555	positive	0.65	uncertain	incorrect	ok	uncertain	released	option_probability
Jev	imcs21	test	10315712	symptom_030	10315712	0.0022525860000000004	2.908679167041555	not_mentioned	1.0	not_mentioned	correct	ok	not_mentioned	released	option_probability
Jev	imcs21	test	10315712	symptom_031	10315712	0.0022525860000000004	2.908679167041555	not_mentioned	1.0	not_mentioned	correct	ok	not_mentioned	released	option_probability
Jev	imcs21	test	10315712	symptom_032	10315712	0.0022525860000000004	2.908679167041555	not_mentioned	0.99	not_mentioned	correct	ok	not_mentioned	released	option_probability
Jev	imcs21	test	10315712	symptom_033	10315712	0.0022525860000000004	2.908679167041555	not_mentioned	1.0	not_mentioned	correct	ok	not_mentioned	released	option_probability
Jev	imcs21	test	10315712	symptom_034	10315712	0.0022525860000000004	2.908679167041555	not_mentioned	1.0	not_mentioned	correct	ok	not_mentioned	released	option_probability
Jev	imcs21	test	10315712	symptom_035	10315712	0.0022525860000000004	2.908679167041555	not_mentioned	0.9	not_mentioned	correct	ok	not_mentioned	released	option_probability
Jev	imcs21	test	10315712	symptom_036	10315712	0.0022525860000000004	2.908679167041555	not_mentioned	1.0	not_mentioned	correct	ok	not_mentioned	released	option_probability
Jev	imcs21	test	10315712	symptom_037	10315712	0.0022525860000000004	2.908679167041555	not_mentioned	1.0	not_mentioned	correct	ok	not_mentioned	released	option_probability
Jev	imcs21	test	10315712	symptom_038	10315712	0.0022525860000000004	2.908679167041555	not_mentioned	1.0	not_mentioned	correct	ok	not_mentioned	released	option_probability
Jev	imcs21	test	10315712	symptom_039	10315712	0.0022525860000000004	2.908679167041555	not_mentioned	1.0	not_mentioned	correct	ok	not_mentioned	released	option_probability
Jev	imcs21	test	10315712	symptom_040	10315712	0.0022525860000000004	2.908679167041555	not_mentioned	1.0	not_mentioned	correct	ok	not_mentioned	released	option_probability
Jev	imcs21	test	10315712	symptom_041	10315712	0.0022525860000000004	2.908679167041555	not_mentioned	1.0	not_mentioned	correct	ok	not_mentioned	released	option_probability
Jev	imcs21	test	10315712	symptom_042	10315712	0.0022525860000000004	2.908679167041555	not_mentioned	1.0	not_mentioned	correct	ok	not_mentioned	released	option_probability
Jev	imcs21	test	10315712	symptom_043	10315712	0.0022525860000000004	2.908679167041555	not_mentioned	0.99	not_mentioned	correct	ok	not_mentioned	released	option_probability
Jev	imcs21	test	10315712	symptom_044	10315712	0.0022525860000000004	2.908679167041555	not_mentioned	1.0	not_mentioned	correct	ok	not_mentioned	released	option_probability
Jev	imcs21	test	10315712	symptom_045	10315712	0.0022525860000000004	2.908679167041555	not_mentioned	1.0	not_mentioned	correct	ok	not_mentioned	released	option_probability
Jev	imcs21	test	10315712	symptom_046	10315712	0.0022525860000000004	2.908679167041555	not_mentioned	1.0	not_mentioned	correct	ok	not_mentioned	released	option_probability
Jev	imcs21	test	10315712	symptom_047	10315712	0.0022525860000000004	2.908679167041555	not_mentioned	1.0	not_mentioned	correct	ok	not_mentioned	released	option_probability
Jev	imcs21	test	10315712	symptom_048	10315712	0.0022525860000000004	2.908679167041555	not_mentioned	0.96	not_mentioned	correct	ok	not_mentioned	released	option_probability
Jev	imcs21	test	10315712	symptom_049	10315712	0.0022525860000000004	2.908679167041555	not_mentioned	1.0	not_mentioned	correct	ok	not_mentioned	released	option_probability
Jev	imcs21	test	10315712	symptom_050	10315712	0.0022525860000000004	2.908679167041555	not_mentioned	1.0	not_mentioned	correct	ok	not_mentioned	released	option_probability
Jev	imcs21	test	10315712	symptom_051	10315712	0.0022525860000000004	2.908679167041555	not_mentioned	1.0	not_mentioned	correct	ok	not_mentioned	released	option_probability
Jev	imcs21	test	10315712	symptom_052	10315712	0.0022525860000000004	2.908679167041555	not_mentioned	1.0	not_mentioned	correct	ok	not_mentioned	released	option_probability
Jev	imcs21	test	10315712	symptom_053	10315712	0.0022525860000000004	2.908679167041555	not_mentioned	1.0	not_mentioned	correct	ok	not_mentioned	released	option_probability
Jev	imcs21	test	10315712	symptom_054	10315712	0.0022525860000000004	2.908679167041555	not_mentioned	1.0	not_mentioned	correct	ok	not_mentioned	released	option_probability
Jev	imcs21	test	10315712	symptom_055	10315712	0.0022525860000000004	2.908679167041555	not_mentioned	1.0	not_mentioned	correct	ok	not_mentioned	released	option_probability
Jev	imcs21	test	10315712	symptom_056	10315712	0.0022525860000000004	2.908679167041555	not_mentioned	1.0	not_mentioned	correct	ok	not_mentioned	released	option_probability
Jev	imcs21	test	10315712	symptom_057	10315712	0.0022525860000000004	2.908679167041555	not_mentioned	1.0	not_mentioned	correct	ok	not_mentioned	released	option_probability
Jev	imcs21	test	10315712	symptom_058	10315712	0.0022525860000000004	2.908679167041555	not_mentioned	0.95	not_mentioned	correct	ok	not_mentioned	released	option_probability
Jev	imcs21	test	10315712	symptom_059	10315712	0.0022525860000000004	2.908679167041555	not_mentioned	1.0	not_mentioned	correct	ok	not_mentioned	released	option_probability
Jev	imcs21	test	10315712	symptom_060	10315712	0.0022525860000000004	2.908679167041555	not_mentioned	1.0	not_mentioned	correct	ok	not_mentioned	released	option_probability
Jev	imcs21	test	10315712	symptom_061	10315712	0.0022525860000000004	2.908679167041555	not_mentioned	1.0	not_mentioned	correct	ok	not_mentioned	released	option_probability
Jev	imcs21	test	10315712	symptom_062	10315712	0.0022525860000000004	2.908679167041555	not_mentioned	1.0	not_mentioned	correct	ok	not_mentioned	released	option_probability
Jev	imcs21	test	10315712	symptom_063	10315712	0.0022525860000000004	2.908679167041555	not_mentioned	0.98	not_mentioned	correct	ok	not_mentioned	released	option_probability
Jev	imcs21	test	10315712	symptom_064	10315712	0.0022525860000000004	2.908679167041555	not_mentioned	1.0	not_mentioned	correct	ok	not_mentioned	released	option_probability
Jev	imcs21	test	10315712	symptom_065	10315712	0.0022525860000000004	2.908679167041555	not_mentioned	1.0	not_mentioned	correct	ok	not_mentioned	released	option_probability
Jev	imcs21	test	10315712	symptom_066	10315712	0.0022525860000000004	2.908679167041555	not_mentioned	1.0	not_mentioned	correct	ok	not_mentioned	released	option_probability
Jev	imcs21	test	10315712	symptom_067	10315712	0.0022525860000000004	2.908679167041555	not_mentioned	1.0	not_mentioned	correct	ok	not_mentioned	released	option_probability
Jev	imcs21	test	10315712	symptom_068	10315712	0.0022525860000000004	2.908679167041555	not_mentioned	1.0	not_mentioned	correct	ok	not_mentioned	released	option_probability
Jev	imcs21	test	10315712	symptom_069	10315712	0.0022525860000000004	2.908679167041555	not_mentioned	0.97	not_mentioned	correct	ok	not_mentioned	released	option_probability
Jev	imcs21	test	10315712	symptom_070	10315712	0.0022525860000000004	2.908679167041555	not_mentioned	1.0	not_mentioned	correct	ok	not_mentioned	released	option_probability
Jev	imcs21	test	10315712	symptom_071	10315712	0.0022525860000000004	2.908679167041555	not_mentioned	1.0	not_mentioned	correct	ok	not_mentioned	released	option_probability
Jev	imcs21	test	10315712	symptom_072	10315712	0.0022525860000000004	2.908679167041555	not_mentioned	1.0	not_mentioned	correct	ok	not_mentioned	released	option_probability
Jev	imcs21	test	10315712	symptom_073	10315712	0.0022525860000000004	2.908679167041555	not_mentioned	1.0	not_mentioned	correct	ok	not_mentioned	released	option_probability
Jev	imcs21	test	10315712	symptom_074	10315712	0.0022525860000000004	2.908679167041555	not_mentioned	1.0	not_mentioned	correct	ok	not_mentioned	released	option_probability
Jev	imcs21	test	10315712	symptom_075	10315712	0.0022525860000000004	2.908679167041555	not_mentioned	1.0	not_mentioned	correct	ok	not_mentioned	released	option_probability
Jev	imcs21	test	10315712	symptom_076	10315712	0.0022525860000000004	2.908679167041555	not_mentioned	1.0	not_mentioned	correct	ok	not_mentioned	released	option_probability
Jev	imcs21	test	10315712	symptom_077	10315712	0.0022525860000000004	2.908679167041555	not_mentioned	1.0	not_mentioned	correct	ok	not_mentioned	released	option_probability
Jev	imcs21	test	10315712	symptom_078	10315712	0.0022525860000000004	2.908679167041555	not_mentioned	1.0	not_mentioned	correct	ok	not_mentioned	released	option_probability
Jev	imcs21	test	10315712	symptom_079	10315712	0.0022525860000000004	2.908679167041555	not_mentioned	1.0	not_mentioned	correct	ok	not_mentioned	released	option_probability
Jev	imcs21	test	10315712	symptom_080	10315712	0.0022525860000000004	2.908679167041555	not_mentioned	1.0	not_mentioned	correct	ok	not_mentioned	released	option_probability
Jev	imcs21	test	10315712	symptom_081	10315712	0.0022525860000000004	2.908679167041555	not_mentioned	1.0	not_mentioned	correct	ok	not_mentioned	released	option_probability
Jev	imcs21	test	10315712	symptom_082	10315712	0.0022525860000000004	2.908679167041555	not_mentioned	1.0	not_mentioned	correct	ok	not_mentioned	released	option_probability
Jev	imcs21	test	10315712	symptom_083	10315712	0.0022525860000000004	2.908679167041555	not_mentioned	1.0	not_mentioned	correct	ok	not_mentioned	released	option_probability
Jev	imcs21	test	10315712	symptom_084	10315712	0.0022525860000000004	2.908679167041555	not_mentioned	1.0	not_mentioned	correct	ok	not_mentioned	released	option_probability
Jev	imcs21	test	10315712	symptom_085	10315712	0.0022525860000000004	2.908679167041555	not_mentioned	1.0	not_mentioned	correct	ok	not_mentioned	released	option_probability
Jev	imcs21	test	10315712	symptom_086	10315712	0.0022525860000000004	2.908679167041555	not_mentioned	0.9	not_mentioned	correct	ok	not_mentioned	released	option_probability
Jev	imcs21	test	10315712	symptom_087	10315712	0.0022525860000000004	2.908679167041555	not_mentioned	1.0	not_mentioned	correct	ok	not_mentioned	released	option_probability
Jev	imcs21	test	10315712	symptom_088	10315712	0.0022525860000000004	2.908679167041555	not_mentioned	1.0	not_mentioned	correct	ok	not_mentioned	released	option_probability
Jev	imcs21	test	10315712	symptom_089	10315712	0.0022525860000000004	2.908679167041555	not_mentioned	1.0	not_mentioned	correct	ok	not_mentioned	released	option_probability
Jev	imcs21	test	10315712	symptom_090	10315712	0.0022525860000000004	2.908679167041555	not_mentioned	1.0	not_mentioned	correct	ok	not_mentioned	released	option_probability
Jev	imcs21	test	10315712	symptom_091	10315712	0.0022525860000000004	2.908679167041555	not_mentioned	1.0	not_mentioned	correct	ok	not_mentioned	released	option_probability
Jev	imcs21	test	10315712	symptom_092	10315712	0.0022525860000000004	2.908679167041555	not_mentioned	1.0	not_mentioned	correct	ok	not_mentioned	released	option_probability
Jev	imcs21	test	10315712	symptom_093	10315712	0.0022525860000000004	2.908679167041555	not_mentioned	1.0	not_mentioned	correct	ok	not_mentioned	released	option_probability
Jev	imcs21	test	10315712	symptom_094	10315712	0.0022525860000000004	2.908679167041555	not_mentioned	1.0	not_mentioned	correct	ok	not_mentioned	released	option_probability
Jev	imcs21	test	10315712	symptom_095	10315712	0.0022525860000000004	2.908679167041555	not_mentioned	0.95	not_mentioned	correct	ok	not_mentioned	released	option_probability
Jev	imcs21	test	10315712	symptom_096	10315712	0.0022525860000000004	2.908679167041555	not_mentioned	1.0	not_mentioned	correct	ok	not_mentioned	released	option_probability
Jev	imcs21	test	10315712	symptom_097	10315712	0.0022525860000000004	2.908679167041555	not_mentioned	1.0	not_mentioned	correct	ok	not_mentioned	released	option_probability
Jev	imcs21	test	10315712	symptom_098	10315712	0.0022525860000000004	2.908679167041555	not_mentioned	1.0	not_mentioned	correct	ok	not_mentioned	released	option_probability
Jev	imcs21	test	10315712	symptom_099	10315712	0.0022525860000000004	2.908679167041555	not_mentioned	1.0	not_mentioned	correct	ok	not_mentioned	released	option_probability
Jev	imcs21	test	10315712	symptom_100	10315712	0.0022525860000000004	2.908679167041555	not_mentioned	1.0	not_mentioned	correct	ok	not_mentioned	released	option_probability
Jev	imcs21	test	10315712	symptom_101	10315712	0.0022525860000000004	2.908679167041555	not_mentioned	1.0	not_mentioned	correct	ok	not_mentioned	released	option_probability
Jev	imcs21	test	10315712	symptom_102	10315712	0.0022525860000000004	2.908679167041555	not_mentioned	1.0	not_mentioned	correct	ok	not_mentioned	released	option_probability
Jev	imcs21	test	10315712	symptom_103	10315712	0.0022525860000000004	2.908679167041555	not_mentioned	1.0	not_mentioned	correct	ok	not_mentioned	released	option_probability
Jev	imcs21	test	10315712	symptom_104	10315712	0.0022525860000000004	2.908679167041555	not_mentioned	1.0	not_mentioned	correct	ok	not_mentioned	released	option_probability
Jev	imcs21	test	10315712	symptom_105	10315712	0.0022525860000000004	2.908679167041555	not_mentioned	1.0	not_mentioned	correct	ok	not_mentioned	released	option_probability
Jev	imcs21	test	10315712	symptom_106	10315712	0.0022525860000000004	2.908679167041555	not_mentioned	1.0	not_mentioned	correct	ok	not_mentioned	released	option_probability
Jev	imcs21	test	10315712	symptom_107	10315712	0.0022525860000000004	2.908679167041555	not_mentioned	1.0	not_mentioned	correct	ok	not_mentioned	released	option_probability
Jev	imcs21	test	10315712	symptom_108	10315712	0.0022525860000000004	2.908679167041555	not_mentioned	1.0	not_mentioned	correct	ok	not_mentioned	released	option_probability
Jev	imcs21	test	10315712	symptom_109	10315712	0.0022525860000000004	2.908679167041555	not_mentioned	1.0	not_mentioned	correct	ok	not_mentioned	released	option_probability
Jev	imcs21	test	10315712	symptom_110	10315712	0.0022525860000000004	2.908679167041555	not_mentioned	1.0	not_mentioned	correct	ok	not_mentioned	released	option_probability
Jev	imcs21	test	10315712	symptom_111	10315712	0.0022525860000000004	2.908679167041555	not_mentioned	1.0	not_mentioned	correct	ok	not_mentioned	released	option_probability
Jev	imcs21	test	10315712	symptom_112	10315712	0.0022525860000000004	2.908679167041555	not_mentioned	1.0	not_mentioned	correct	ok	not_mentioned	released	option_probability
Jev	imcs21	test	10315712	symptom_113	10315712	0.0022525860000000004	2.908679167041555	not_mentioned	1.0	not_mentioned	correct	ok	not_mentioned	released	option_probability
Jev	imcs21	test	10315712	symptom_114	10315712	0.0022525860000000004	2.908679167041555	not_mentioned	1.0	not_mentioned	correct	ok	not_mentioned	released	option_probability
Jev	imcs21	test	10315712	symptom_115	10315712	0.0022525860000000004	2.908679167041555	not_mentioned	1.0	not_mentioned	correct	ok	not_mentioned	released	option_probability
Jev	imcs21	test	10315712	symptom_116	10315712	0.0022525860000000004	2.908679167041555	not_mentioned	1.0	not_mentioned	correct	ok	not_mentioned	released	option_probability
Jev	imcs21	test	10315712	symptom_117	10315712	0.0022525860000000004	2.908679167041555	not_mentioned	1.0	not_mentioned	correct	ok	not_mentioned	released	option_probability
Jev	imcs21	test	10315712	symptom_118	10315712	0.0022525860000000004	2.908679167041555	not_mentioned	1.0	not_mentioned	correct	ok	not_mentioned	released	option_probability
Jev	imcs21	test	10315712	symptom_119	10315712	0.0022525860000000004	2.908679167041555	not_mentioned	1.0	not_mentioned	correct	ok	not_mentioned	released	option_probability
Jev	imcs21	test	10315712	symptom_120	10315712	0.0022525860000000004	2.908679167041555	not_mentioned	1.0	not_mentioned	correct	ok	not_mentioned	released	option_probability
Jev	imcs21	test	10315712	symptom_121	10315712	0.0022525860000000004	2.908679167041555	not_mentioned	1.0	not_mentioned	correct	ok	not_mentioned	released	option_probability
Jev	imcs21	test	10315712	symptom_122	10315712	0.0022525860000000004	2.908679167041555	not_mentioned	1.0	not_mentioned	correct	ok	not_mentioned	released	option_probability
Jev	imcs21	test	10315712	symptom_123	10315712	0.0022525860000000004	2.908679167041555	not_mentioned	1.0	not_mentioned	correct	ok	not_mentioned	released	option_probability
Jev	imcs21	test	10315712	symptom_124	10315712	0.0022525860000000004	2.908679167041555	not_mentioned	0.99	not_mentioned	correct	ok	not_mentioned	released	option_probability
Jev	imcs21	test	10315712	symptom_125	10315712	0.0022525860000000004	2.908679167041555	not_mentioned	1.0	not_mentioned	correct	ok	not_mentioned	released	option_probability
Jev	imcs21	test	10315712	symptom_126	10315712	0.0022525860000000004	2.908679167041555	not_mentioned	1.0	not_mentioned	correct	ok	not_mentioned	released	option_probability
Jev	imcs21	test	10315712	symptom_127	10315712	0.0022525860000000004	2.908679167041555	not_mentioned	0.99	not_mentioned	correct	ok	not_mentioned	released	option_probability
Jev	imcs21	test	10315712	symptom_128	10315712	0.0022525860000000004	2.908679167041555	not_mentioned	1.0	not_mentioned	correct	ok	not_mentioned	released	option_probability
Jev	imcs21	test	10315712	symptom_129	10315712	0.0022525860000000004	2.908679167041555	not_mentioned	1.0	not_mentioned	correct	ok	not_mentioned	released	option_probability
Jev	imcs21	test	10315712	symptom_130	10315712	0.0022525860000000004	2.908679167041555	not_mentioned	1.0	not_mentioned	correct	ok	not_mentioned	released	option_probability
Jev	imcs21	test	10315712	symptom_131	10315712	0.0022525860000000004	2.908679167041555	not_mentioned	0.6900000000000001	not_mentioned	correct	ok	not_mentioned	released	option_probability
Jev	imcs21	test	10315712	symptom_132	10315712	0.0022525860000000004	2.908679167041555	not_mentioned	1.0	not_mentioned	correct	ok	not_mentioned	released	option_probability
Jev	imcs21	test	10315712	symptom_133	10315712	0.0022525860000000004	2.908679167041555	not_mentioned	1.0	not_mentioned	correct	ok	not_mentioned	released	option_probability
Jev	imcs21	test	10315712	symptom_134	10315712	0.0022525860000000004	2.908679167041555	not_mentioned	1.0	not_mentioned	correct	ok	not_mentioned	released	option_probability
Jev	imcs21	test	10315712	symptom_135	10315712	0.0022525860000000004	2.908679167041555	not_mentioned	1.0	not_mentioned	correct	ok	not_mentioned	released	option_probability
Jev	imcs21	test	10315712	symptom_136	10315712	0.0022525860000000004	2.908679167041555	not_mentioned	1.0	not_mentioned	correct	ok	not_mentioned	released	option_probability
Jev	imcs21	test	10315712	symptom_137	10315712	0.0022525860000000004	2.908679167041555	not_mentioned	1.0	not_mentioned	correct	ok	not_mentioned	released	option_probability
Jev	imcs21	test	10315712	symptom_138	10315712	0.0022525860000000004	2.908679167041555	not_mentioned	1.0	not_mentioned	correct	ok	not_mentioned	released	option_probability
Jev	imcs21	test	10315712	symptom_139	10315712	0.0022525860000000004	2.908679167041555	not_mentioned	1.0	not_mentioned	correct	ok	not_mentioned	released	option_probability
Jev	imcs21	test	10315712	symptom_140	10315712	0.0022525860000000004	2.908679167041555	not_mentioned	1.0	not_mentioned	correct	ok	not_mentioned	released	option_probability
Jev	imcs21	test	10315712	symptom_141	10315712	0.0022525860000000004	2.908679167041555	not_mentioned	1.0	not_mentioned	correct	ok	not_mentioned	released	option_probability
Jev	imcs21	test	10315712	symptom_142	10315712	0.0022525860000000004	2.908679167041555	not_mentioned	1.0	not_mentioned	correct	ok	not_mentioned	released	option_probability
Jev	imcs21	test	10315712	symptom_143	10315712	0.0022525860000000004	2.908679167041555	not_mentioned	1.0	not_mentioned	correct	ok	not_mentioned	released	option_probability
Jev	imcs21	test	10315712	symptom_144	10315712	0.0022525860000000004	2.908679167041555	not_mentioned	1.0	not_mentioned	correct	ok	not_mentioned	released	option_probability
Jev	imcs21	test	10315712	symptom_145	10315712	0.0022525860000000004	2.908679167041555	not_mentioned	1.0	not_mentioned	correct	ok	not_mentioned	released	option_probability
Jev	imcs21	test	10315712	symptom_146	10315712	0.0022525860000000004	2.908679167041555	not_mentioned	0.8	not_mentioned	correct	ok	not_mentioned	released	option_probability
Jev	imcs21	test	10315712	symptom_147	10315712	0.0022525860000000004	2.908679167041555	not_mentioned	1.0	not_mentioned	correct	ok	not_mentioned	released	option_probability
Jev	imcs21	test	10315712	symptom_148	10315712	0.0022525860000000004	2.908679167041555	not_mentioned	1.0	not_mentioned	correct	ok	not_mentioned	released	option_probability
Jev	imcs21	test	10315712	symptom_149	10315712	0.0022525860000000004	2.908679167041555	not_mentioned	1.0	not_mentioned	correct	ok	not_mentioned	released	option_probability
Jev	imcs21	test	10315712	symptom_150	10315712	0.0022525860000000004	2.908679167041555	not_mentioned	1.0	not_mentioned	correct	ok	not_mentioned	released	option_probability
Jev	imcs21	test	10315712	symptom_151	10315712	0.0022525860000000004	2.908679167041555	not_mentioned	1.0	not_mentioned	correct	ok	not_mentioned	released	option_probability
Jev	imcs21	test	10315712	symptom_152	10315712	0.0022525860000000004	2.908679167041555	not_mentioned	1.0	not_mentioned	correct	ok	not_mentioned	released	option_probability
Jev	imcs21	test	10315712	symptom_153	10315712	0.0022525860000000004	2.908679167041555	not_mentioned	1.0	not_mentioned	correct	ok	not_mentioned	released	option_probability
Jev	imcs21	test	10315712	symptom_154	10315712	0.0022525860000000004	2.908679167041555	not_mentioned	1.0	not_mentioned	correct	ok	not_mentioned	released	option_probability
Jev	imcs21	test	10315712	symptom_155	10315712	0.0022525860000000004	2.908679167041555	not_mentioned	1.0	not_mentioned	correct	ok	not_mentioned	released	option_probability
Jev	imcs21	test	10315712	symptom_156	10315712	0.0022525860000000004	2.908679167041555	not_mentioned	1.0	not_mentioned	correct	ok	not_mentioned	released	option_probability
Jev	imcs21	test	10315712	symptom_157	10315712	0.0022525860000000004	2.908679167041555	not_mentioned	1.0	not_mentioned	correct	ok	not_mentioned	released	option_probability
Jev	imcs21	test	10315712	symptom_158	10315712	0.0022525860000000004	2.908679167041555	not_mentioned	1.0	not_mentioned	correct	ok	not_mentioned	released	option_probability
Jev	imcs21	test	10315712	symptom_159	10315712	0.0022525860000000004	2.908679167041555	not_mentioned	1.0	not_mentioned	correct	ok	not_mentioned	released	option_probability
Jev	imcs21	test	10315712	symptom_160	10315712	0.0022525860000000004	2.908679167041555	not_mentioned	1.0	not_mentioned	correct	ok	not_mentioned	released	option_probability
Jev	imcs21	test	10315712	symptom_161	10315712	0.0022525860000000004	2.908679167041555	not_mentioned	1.0	not_mentioned	correct	ok	not_mentioned	released	option_probability
Jev	imcs21	test	10315712	symptom_162	10315712	0.0022525860000000004	2.908679167041555	not_mentioned	1.0	not_mentioned	correct	ok	not_mentioned	released	option_probability
Jev	imcs21	test	10315712	symptom_163	10315712	0.0022525860000000004	2.908679167041555	not_mentioned	1.0	not_mentioned	correct	ok	not_mentioned	released	option_probability
Jev	imcs21	test	10315712	symptom_164	10315712	0.0022525860000000004	2.908679167041555	not_mentioned	1.0	not_mentioned	correct	ok	not_mentioned	released	option_probability
Jev	imcs21	test	10315712	symptom_165	10315712	0.0022525860000000004	2.908679167041555	not_mentioned	1.0	not_mentioned	correct	ok	not_mentioned	released	option_probability
Jev	imcs21	test	10315712	symptom_166	10315712	0.0022525860000000004	2.908679167041555	not_mentioned	1.0	not_mentioned	correct	ok	not_mentioned	released	option_probability
Jev	imcs21	test	10315712	symptom_167	10315712	0.0022525860000000004	2.908679167041555	not_mentioned	1.0	not_mentioned	correct	ok	not_mentioned	released	option_probability
Jev	imcs21	test	10315712	symptom_168	10315712	0.0022525860000000004	2.908679167041555	not_mentioned	1.0	not_mentioned	correct	ok	not_mentioned	released	option_probability
Jev	imcs21	test	10315712	symptom_169	10315712	0.0022525860000000004	2.908679167041555	not_mentioned	1.0	not_mentioned	correct	ok	not_mentioned	released	option_probability
Jev	imcs21	test	10315712	symptom_170	10315712	0.0022525860000000004	2.908679167041555	not_mentioned	1.0	not_mentioned	correct	ok	not_mentioned	released	option_probability
Jev	imcs21	test	10315712	symptom_171	10315712	0.0022525860000000004	2.908679167041555	not_mentioned	1.0	not_mentioned	correct	ok	not_mentioned	released	option_probability
Jev	imcs21	test	10315712	symptom_172	10315712	0.0022525860000000004	2.908679167041555	not_mentioned	1.0	not_mentioned	correct	ok	not_mentioned	released	option_probability
Jev	imcs21	test	10315712	symptom_173	10315712	0.0022525860000000004	2.908679167041555	not_mentioned	1.0	not_mentioned	correct	ok	not_mentioned	released	option_probability
Jev	imcs21	test	10315712	symptom_174	10315712	0.0022525860000000004	2.908679167041555	not_mentioned	1.0	not_mentioned	correct	ok	not_mentioned	released	option_probability
Jev	imcs21	test	10315712	symptom_175	10315712	0.0022525860000000004	2.908679167041555	not_mentioned	1.0	not_mentioned	correct	ok	not_mentioned	released	option_probability
Jev	imcs21	test	10315712	symptom_176	10315712	0.0022525860000000004	2.908679167041555	not_mentioned	1.0	not_mentioned	correct	ok	not_mentioned	released	option_probability
Jev	imcs21	test	10315712	symptom_177	10315712	0.0022525860000000004	2.908679167041555	not_mentioned	1.0	not_mentioned	correct	ok	not_mentioned	released	option_probability
Jev	imcs21	test	10315712	symptom_178	10315712	0.0022525860000000004	2.908679167041555	not_mentioned	1.0	not_mentioned	correct	ok	not_mentioned	released	option_probability
Jev	imcs21	test	10315712	symptom_179	10315712	0.0022525860000000004	2.908679167041555	not_mentioned	1.0	not_mentioned	correct	ok	not_mentioned	released	option_probability
Jev	imcs21	test	10315712	symptom_180	10315712	0.0022525860000000004	2.908679167041555	not_mentioned	1.0	not_mentioned	correct	ok	not_mentioned	released	option_probability
Jev	imcs21	test	10315712	symptom_181	10315712	0.0022525860000000004	2.908679167041555	not_mentioned	1.0	not_mentioned	correct	ok	not_mentioned	released	option_probability
Jev	imcs21	test	10315712	symptom_182	10315712	0.0022525860000000004	2.908679167041555	not_mentioned	1.0	not_mentioned	correct	ok	not_mentioned	released	option_probability
Jev	imcs21	test	10315712	symptom_183	10315712	0.0022525860000000004	2.908679167041555	not_mentioned	1.0	not_mentioned	correct	ok	not_mentioned	released	option_probability
Jev	imcs21	test	10315712	symptom_184	10315712	0.0022525860000000004	2.908679167041555	not_mentioned	1.0	not_mentioned	correct	ok	not_mentioned	released	option_probability
Jev	imcs21	test	10315712	symptom_185	10315712	0.0022525860000000004	2.908679167041555	not_mentioned	0.99	not_mentioned	correct	ok	not_mentioned	released	option_probability
Jev	imcs21	test	10315712	symptom_186	10315712	0.0022525860000000004	2.908679167041555	not_mentioned	1.0	not_mentioned	correct	ok	not_mentioned	released	option_probability
Jev	imcs21	test	10315712	symptom_187	10315712	0.0022525860000000004	2.908679167041555	not_mentioned	0.99	not_mentioned	correct	ok	not_mentioned	released	option_probability
Jev	imcs21	test	10315712	symptom_188	10315712	0.0022525860000000004	2.908679167041555	not_mentioned	1.0	not_mentioned	correct	ok	not_mentioned	released	option_probability
Jev	imcs21	test	10315712	symptom_189	10315712	0.0022525860000000004	2.908679167041555	not_mentioned	1.0	not_mentioned	correct	ok	not_mentioned	released	option_probability
Jev	imcs21	test	10315712	symptom_190	10315712	0.0022525860000000004	2.908679167041555	not_mentioned	1.0	not_mentioned	correct	ok	not_mentioned	released	option_probability
Jev	imcs21	test	10315712	symptom_191	10315712	0.0022525860000000004	2.908679167041555	not_mentioned	1.0	not_mentioned	correct	ok	not_mentioned	released	option_probability
Jev	imcs21	test	10315712	symptom_192	10315712	0.0022525860000000004	2.908679167041555	not_mentioned	1.0	not_mentioned	correct	ok	not_mentioned	released	option_probability
Jev	imcs21	test	10315712	symptom_193	10315712	0.0022525860000000004	2.908679167041555	not_mentioned	1.0	not_mentioned	correct	ok	not_mentioned	released	option_probability
Jev	imcs21	test	10315712	symptom_194	10315712	0.0022525860000000004	2.908679167041555	not_mentioned	1.0	not_mentioned	correct	ok	not_mentioned	released	option_probability
Jev	imcs21	test	10315712	symptom_195	10315712	0.0022525860000000004	2.908679167041555	not_mentioned	1.0	not_mentioned	correct	ok	not_mentioned	released	option_probability
Jev	imcs21	test	10315712	symptom_196	10315712	0.0022525860000000004	2.908679167041555	not_mentioned	1.0	not_mentioned	correct	ok	not_mentioned	released	option_probability
Jev	imcs21	test	10315712	symptom_197	10315712	0.0022525860000000004	2.908679167041555	not_mentioned	1.0	not_mentioned	correct	ok	not_mentioned	released	option_probability
Jev	imcs21	test	10315712	symptom_198	10315712	0.0022525860000000004	2.908679167041555	not_mentioned	1.0	not_mentioned	correct	ok	not_mentioned	released	option_probability
Jev	imcs21	test	10315712	symptom_199	10315712	0.0022525860000000004	2.908679167041555	not_mentioned	1.0	not_mentioned	correct	ok	not_mentioned	released	option_probability
Jev	imcs21	test	10315712	symptom_200	10315712	0.0022525860000000004	2.908679167041555	not_mentioned	1.0	not_mentioned	correct	ok	not_mentioned	released	option_probability
Jev	imcs21	test	10315712	symptom_201	10315712	0.0022525860000000004	2.908679167041555	not_mentioned	1.0	not_mentioned	correct	ok	not_mentioned	released	option_probability
Jev	imcs21	test	10315712	symptom_202	10315712	0.0022525860000000004	2.908679167041555	not_mentioned	0.95	not_mentioned	correct	ok	not_mentioned	released	option_probability
Jev	imcs21	test	10315712	symptom_203	10315712	0.0022525860000000004	2.908679167041555	not_mentioned	1.0	not_mentioned	correct	ok	not_mentioned	released	option_probability
Jev	imcs21	test	10315712	symptom_204	10315712	0.0022525860000000004	2.908679167041555	not_mentioned	1.0	not_mentioned	correct	ok	not_mentioned	released	option_probability
Jev	imcs21	test	10315712	symptom_205	10315712	0.0022525860000000004	2.908679167041555	not_mentioned	1.0	not_mentioned	correct	ok	not_mentioned	released	option_probability
Jev	imcs21	test	10315712	symptom_206	10315712	0.0022525860000000004	2.908679167041555	not_mentioned	1.0	not_mentioned	correct	ok	not_mentioned	released	option_probability
Jev	imcs21	test	10315712	symptom_207	10315712	0.0022525860000000004	2.908679167041555	not_mentioned	1.0	not_mentioned	correct	ok	not_mentioned	released	option_probability
Jev	imcs21	test	10315712	symptom_208	10315712	0.0022525860000000004	2.908679167041555	not_mentioned	1.0	not_mentioned	correct	ok	not_mentioned	released	option_probability
Jev	imcs21	test	10315712	symptom_209	10315712	0.0022525860000000004	2.908679167041555	not_mentioned	1.0	not_mentioned	correct	ok	not_mentioned	released	option_probability
Jev	imcs21	test	10315712	symptom_210	10315712	0.0022525860000000004	2.908679167041555	not_mentioned	1.0	not_mentioned	correct	ok	not_mentioned	released	option_probability
Jev	imcs21	test	10315712	symptom_211	10315712	0.0022525860000000004	2.908679167041555	not_mentioned	1.0	not_mentioned	correct	ok	not_mentioned	released	option_probability
Jev	imcs21	test	10315712	symptom_212	10315712	0.0022525860000000004	2.908679167041555	not_mentioned	1.0	not_mentioned	correct	ok	not_mentioned	released	option_probability
Jev	imcs21	test	10315712	symptom_213	10315712	0.0022525860000000004	2.908679167041555	not_mentioned	1.0	not_mentioned	correct	ok	not_mentioned	released	option_probability
Jev	imcs21	test	10315712	symptom_214	10315712	0.0022525860000000004	2.908679167041555	not_mentioned	1.0	not_mentioned	correct	ok	not_mentioned	released	option_probability
Jev	imcs21	test	10315712	symptom_215	10315712	0.0022525860000000004	2.908679167041555	not_mentioned	1.0	not_mentioned	correct	ok	not_mentioned	released	option_probability
Jev	imcs21	test	10315712	symptom_216	10315712	0.0022525860000000004	2.908679167041555	not_mentioned	1.0	not_mentioned	correct	ok	not_mentioned	released	option_probability
Jev	imcs21	test	10315712	symptom_217	10315712	0.0022525860000000004	2.908679167041555	not_mentioned	1.0	not_mentioned	correct	ok	not_mentioned	released	option_probability
Jev	imcs21	test	10315712	symptom_218	10315712	0.0022525860000000004	2.908679167041555	not_mentioned	1.0	not_mentioned	correct	ok	not_mentioned	released	option_probability
Jev	imcs21	test	10315712	symptom_219	10315712	0.0022525860000000004	2.908679167041555	not_mentioned	1.0	not_mentioned	correct	ok	not_mentioned	released	option_probability
Jev	imcs21	test	10315712	symptom_220	10315712	0.0022525860000000004	2.908679167041555	not_mentioned	1.0	not_mentioned	correct	ok	not_mentioned	released	option_probability
Jev	imcs21	test	10315712	symptom_221	10315712	0.0022525860000000004	2.908679167041555	not_mentioned	1.0	not_mentioned	correct	ok	not_mentioned	released	option_probability
Jev	imcs21	test	10315712	symptom_222	10315712	0.0022525860000000004	2.908679167041555	not_mentioned	1.0	not_mentioned	correct	ok	not_mentioned	released	option_probability
Jev	imcs21	test	10315712	symptom_223	10315712	0.0022525860000000004	2.908679167041555	not_mentioned	1.0	not_mentioned	correct	ok	not_mentioned	released	option_probability
Jev	imcs21	test	10315712	symptom_224	10315712	0.0022525860000000004	2.908679167041555	not_mentioned	1.0	not_mentioned	correct	ok	not_mentioned	released	option_probability
Jev	imcs21	test	10315712	symptom_225	10315712	0.0022525860000000004	2.908679167041555	not_mentioned	1.0	not_mentioned	correct	ok	not_mentioned	released	option_probability
Jev	imcs21	test	10315712	symptom_226	10315712	0.0022525860000000004	2.908679167041555	not_mentioned	1.0	not_mentioned	correct	ok	not_mentioned	released	option_probability
Jev	imcs21	test	10315712	symptom_227	10315712	0.0022525860000000004	2.908679167041555	not_mentioned	1.0	not_mentioned	correct	ok	not_mentioned	released	option_probability
Jev	imcs21	test	10315712	symptom_228	10315712	0.0022525860000000004	2.908679167041555	not_mentioned	1.0	not_mentioned	correct	ok	not_mentioned	released	option_probability
Jev	imcs21	test	10315712	symptom_229	10315712	0.0022525860000000004	2.908679167041555	not_mentioned	1.0	not_mentioned	correct	ok	not_mentioned	released	option_probability
Jev	imcs21	test	10315712	symptom_230	10315712	0.0022525860000000004	2.908679167041555	not_mentioned	1.0	not_mentioned	correct	ok	not_mentioned	released	option_probability
Jev	imcs21	test	10315712	symptom_231	10315712	0.0022525860000000004	2.908679167041555	not_mentioned	1.0	not_mentioned	correct	ok	not_mentioned	released	option_probability
Jev	imcs21	test	10315712	symptom_232	10315712	0.0022525860000000004	2.908679167041555	not_mentioned	1.0	not_mentioned	correct	ok	not_mentioned	released	option_probability
Jev	imcs21	test	10315712	symptom_233	10315712	0.0022525860000000004	2.908679167041555	not_mentioned	1.0	not_mentioned	correct	ok	not_mentioned	released	option_probability
Jev	imcs21	test	10315712	symptom_234	10315712	0.0022525860000000004	2.908679167041555	not_mentioned	1.0	not_mentioned	correct	ok	not_mentioned	released	option_probability
Jev	imcs21	test	10315712	symptom_235	10315712	0.0022525860000000004	2.908679167041555	not_mentioned	1.0	not_mentioned	correct	ok	not_mentioned	released	option_probability
Jev	imcs21	test	10315712	symptom_236	10315712	0.0022525860000000004	2.908679167041555	not_mentioned	1.0	not_mentioned	correct	ok	not_mentioned	released	option_probability
Jev	imcs21	test	10315712	symptom_237	10315712	0.0022525860000000004	2.908679167041555	not_mentioned	1.0	not_mentioned	correct	ok	not_mentioned	released	option_probability
Jev	imcs21	test	10315712	symptom_238	10315712	0.0022525860000000004	2.908679167041555	not_mentioned	1.0	not_mentioned	correct	ok	not_mentioned	released	option_probability
Jev	imcs21	test	10315712	symptom_239	10315712	0.0022525860000000004	2.908679167041555	not_mentioned	1.0	not_mentioned	correct	ok	not_mentioned	released	option_probability
Jev	imcs21	test	10315712	symptom_240	10315712	0.0022525860000000004	2.908679167041555	not_mentioned	1.0	not_mentioned	correct	ok	not_mentioned	released	option_probability
Jev	imcs21	test	10315712	symptom_241	10315712	0.0022525860000000004	2.908679167041555	not_mentioned	1.0	not_mentioned	correct	ok	not_mentioned	released	option_probability
Jev	imcs21	test	10315712	symptom_242	10315712	0.0022525860000000004	2.908679167041555	not_mentioned	1.0	not_mentioned	correct	ok	not_mentioned	released	option_probability
Jev	imcs21	test	10315712	symptom_243	10315712	0.0022525860000000004	2.908679167041555	not_mentioned	1.0	not_mentioned	correct	ok	not_mentioned	released	option_probability
Jev	imcs21	test	10315712	symptom_244	10315712	0.0022525860000000004	2.908679167041555	not_mentioned	1.0	not_mentioned	correct	ok	not_mentioned	released	option_probability
Jev	imcs21	test	10315712	symptom_245	10315712	0.0022525860000000004	2.908679167041555	not_mentioned	1.0	not_mentioned	correct	ok	not_mentioned	released	option_probability
Jev	imcs21	test	10315712	symptom_246	10315712	0.0022525860000000004	2.908679167041555	not_mentioned	1.0	not_mentioned	correct	ok	not_mentioned	released	option_probability
Jev	imcs21	test	10315712	symptom_247	10315712	0.0022525860000000004	2.908679167041555	not_mentioned	1.0	not_mentioned	correct	ok	not_mentioned	released	option_probability
Jev	imcs21	test	10315712	symptom_248	10315712	0.0022525860000000004	2.908679167041555	not_mentioned	1.0	not_mentioned	correct	ok	not_mentioned	released	option_probability
Jev	imcs21	test	10315712	symptom_249	10315712	0.0022525860000000004	2.908679167041555	not_mentioned	1.0	not_mentioned	correct	ok	not_mentioned	released	option_probability
Jev	imcs21	test	10315712	symptom_250	10315712	0.0022525860000000004	2.908679167041555	not_mentioned	1.0	not_mentioned	correct	ok	not_mentioned	released	option_probability
Jev	imcs21	test	10315712	symptom_251	10315712	0.0022525860000000004	2.908679167041555	not_mentioned	1.0	not_mentioned	correct	ok	not_mentioned	released	option_probability
Jev	imcs21	test	10315712	symptom_252	10315712	0.0022525860000000004	2.908679167041555	not_mentioned	1.0	not_mentioned	correct	ok	not_mentioned	released	option_probability
Jev	imcs21	test	10315712	symptom_253	10315712	0.0022525860000000004	2.908679167041555	not_mentioned	1.0	not_mentioned	correct	ok	not_mentioned	released	option_probability
Jev	imcs21	test	10315712	symptom_254	10315712	0.0022525860000000004	2.908679167041555	not_mentioned	1.0	not_mentioned	correct	ok	not_mentioned	released	option_probability
Jev	imcs21	test	10315712	symptom_255	10315712	0.0022525860000000004	2.908679167041555	not_mentioned	1.0	not_mentioned	correct	ok	not_mentioned	released	option_probability
Jev	imcs21	test	10315712	symptom_256	10315712	0.0022525860000000004	2.908679167041555	not_mentioned	1.0	not_mentioned	correct	ok	not_mentioned	released	option_probability
Jev	imcs21	test	10315712	symptom_257	10315712	0.0022525860000000004	2.908679167041555	not_mentioned	1.0	not_mentioned	correct	ok	not_mentioned	released	option_probability
Jev	imcs21	test	10315712	symptom_258	10315712	0.0022525860000000004	2.908679167041555	not_mentioned	1.0	not_mentioned	correct	ok	not_mentioned	released	option_probability
Jev	imcs21	test	10315712	symptom_259	10315712	0.0022525860000000004	2.908679167041555	not_mentioned	1.0	not_mentioned	correct	ok	not_mentioned	released	option_probability
Jev	imcs21	test	10315712	symptom_260	10315712	0.0022525860000000004	2.908679167041555	not_mentioned	1.0	not_mentioned	correct	ok	not_mentioned	released	option_probability
Jev	imcs21	test	10315712	symptom_261	10315712	0.0022525860000000004	2.908679167041555	not_mentioned	1.0	not_mentioned	correct	ok	not_mentioned	released	option_probability
Jev	imcs21	test	10315712	symptom_262	10315712	0.0022525860000000004	2.908679167041555	not_mentioned	1.0	not_mentioned	correct	ok	not_mentioned	released	option_probability
Jev	imcs21	test	10315712	symptom_263	10315712	0.0022525860000000004	2.908679167041555	not_mentioned	1.0	not_mentioned	correct	ok	not_mentioned	released	option_probability
Jev	imcs21	test	10315712	symptom_264	10315712	0.0022525860000000004	2.908679167041555	not_mentioned	1.0	not_mentioned	correct	ok	not_mentioned	released	option_probability
Jev	imcs21	test	10315712	symptom_265	10315712	0.0022525860000000004	2.908679167041555	not_mentioned	1.0	not_mentioned	correct	ok	not_mentioned	released	option_probability
Jev	imcs21	test	10315712	symptom_266	10315712	0.0022525860000000004	2.908679167041555	not_mentioned	1.0	not_mentioned	correct	ok	not_mentioned	released	option_probability
Jev	imcs21	test	10315712	symptom_267	10315712	0.0022525860000000004	2.908679167041555	not_mentioned	1.0	not_mentioned	correct	ok	not_mentioned	released	option_probability
Jev	imcs21	test	10315712	symptom_268	10315712	0.0022525860000000004	2.908679167041555	not_mentioned	1.0	not_mentioned	correct	ok	not_mentioned	released	option_probability
Jev	imcs21	test	10315712	symptom_269	10315712	0.0022525860000000004	2.908679167041555	not_mentioned	1.0	not_mentioned	correct	ok	not_mentioned	released	option_probability
Jev	imcs21	test	10315712	symptom_270	10315712	0.0022525860000000004	2.908679167041555	not_mentioned	1.0	not_mentioned	correct	ok	not_mentioned	released	option_probability
Jev	imcs21	test	10315712	symptom_271	10315712	0.0022525860000000004	2.908679167041555	not_mentioned	1.0	not_mentioned	correct	ok	not_mentioned	released	option_probability
Jev	imcs21	test	10315712	symptom_272	10315712	0.0022525860000000004	2.908679167041555	not_mentioned	1.0	not_mentioned	correct	ok	not_mentioned	released	option_probability
Jev	imcs21	test	10315712	symptom_273	10315712	0.0022525860000000004	2.908679167041555	not_mentioned	1.0	not_mentioned	correct	ok	not_mentioned	released	option_probability
Jev	imcs21	test	10315712	symptom_274	10315712	0.0022525860000000004	2.908679167041555	not_mentioned	1.0	not_mentioned	correct	ok	not_mentioned	released	option_probability
Jev	imcs21	test	10315712	symptom_275	10315712	0.0022525860000000004	2.908679167041555	not_mentioned	1.0	not_mentioned	correct	ok	not_mentioned	released	option_probability
Jev	imcs21	test	10315712	symptom_276	10315712	0.0022525860000000004	2.908679167041555	not_mentioned	1.0	not_mentioned	correct	ok	not_mentioned	released	option_probability
Jev	imcs21	test	10315712	symptom_277	10315712	0.0022525860000000004	2.908679167041555	not_mentioned	1.0	not_mentioned	correct	ok	not_mentioned	released	option_probability
Jev	imcs21	test	10315712	symptom_278	10315712	0.0022525860000000004	2.908679167041555	not_mentioned	1.0	not_mentioned	correct	ok	not_mentioned	released	option_probability
Jev	imcs21	test	10315712	symptom_279	10315712	0.0022525860000000004	2.908679167041555	not_mentioned	1.0	not_mentioned	correct	ok	not_mentioned	released	option_probability
Jev	imcs21	test	10315712	symptom_280	10315712	0.0022525860000000004	2.908679167041555	not_mentioned	1.0	not_mentioned	correct	ok	not_mentioned	released	option_probability
Jev	imcs21	test	10315712	symptom_281	10315712	0.0022525860000000004	2.908679167041555	not_mentioned	1.0	not_mentioned	correct	ok	not_mentioned	released	option_probability
Jev	imcs21	test	10315712	symptom_282	10315712	0.0022525860000000004	2.908679167041555	not_mentioned	1.0	not_mentioned	correct	ok	not_mentioned	released	option_probability
Jev	imcs21	test	10315712	symptom_283	10315712	0.0022525860000000004	2.908679167041555	not_mentioned	1.0	not_mentioned	correct	ok	not_mentioned	released	option_probability
Jev	imcs21	test	10315712	symptom_284	10315712	0.0022525860000000004	2.908679167041555	not_mentioned	1.0	not_mentioned	correct	ok	not_mentioned	released	option_probability
Jev	imcs21	test	10315712	symptom_285	10315712	0.0022525860000000004	2.908679167041555	not_mentioned	1.0	not_mentioned	correct	ok	not_mentioned	released	option_probability
Jev	imcs21	test	10315712	symptom_286	10315712	0.0022525860000000004	2.908679167041555	not_mentioned	1.0	not_mentioned	correct	ok	not_mentioned	released	option_probability
Jev	imcs21	test	10315712	symptom_287	10315712	0.0022525860000000004	2.908679167041555	not_mentioned	1.0	not_mentioned	correct	ok	not_mentioned	released	option_probability
Jev	imcs21	test	10315712	symptom_288	10315712	0.0022525860000000004	2.908679167041555	not_mentioned	1.0	not_mentioned	correct	ok	not_mentioned	released	option_probability
Jev	imcs21	test	10315712	symptom_289	10315712	0.0022525860000000004	2.908679167041555	not_mentioned	1.0	not_mentioned	correct	ok	not_mentioned	released	option_probability
Jev	imcs21	test	10315712	symptom_290	10315712	0.0022525860000000004	2.908679167041555	not_mentioned	1.0	not_mentioned	correct	ok	not_mentioned	released	option_probability
Jev	imcs21	test	10315712	symptom_291	10315712	0.0022525860000000004	2.908679167041555	not_mentioned	1.0	not_mentioned	correct	ok	not_mentioned	released	option_probability
Jev	imcs21	test	10315712	symptom_292	10315712	0.0022525860000000004	2.908679167041555	not_mentioned	1.0	not_mentioned	correct	ok	not_mentioned	released	option_probability
Jev	imcs21	test	10315712	symptom_293	10315712	0.0022525860000000004	2.908679167041555	not_mentioned	1.0	not_mentioned	correct	ok	not_mentioned	released	option_probability
Jev	imcs21	test	10315712	symptom_294	10315712	0.0022525860000000004	2.908679167041555	not_mentioned	1.0	not_mentioned	correct	ok	not_mentioned	released	option_probability
Jev	imcs21	test	10315712	symptom_295	10315712	0.0022525860000000004	2.908679167041555	not_mentioned	1.0	not_mentioned	correct	ok	not_mentioned	released	option_probability
Jev	imcs21	test	10315712	symptom_296	10315712	0.0022525860000000004	2.908679167041555	not_mentioned	1.0	not_mentioned	correct	ok	not_mentioned	released	option_probability
Jev	imcs21	test	10315712	symptom_297	10315712	0.0022525860000000004	2.908679167041555	not_mentioned	1.0	not_mentioned	correct	ok	not_mentioned	released	option_probability
Jev	imcs21	test	10315712	symptom_298	10315712	0.0022525860000000004	2.908679167041555	not_mentioned	1.0	not_mentioned	correct	ok	not_mentioned	released	option_probability
Jev	imcs21	test	10315712	symptom_299	10315712	0.0022525860000000004	2.908679167041555	not_mentioned	1.0	not_mentioned	correct	ok	not_mentioned	released	option_probability
Jev	imcs21	test	10315712	symptom_300	10315712	0.0022525860000000004	2.908679167041555	not_mentioned	1.0	not_mentioned	correct	ok	not_mentioned	released	option_probability
Jev	imcs21	test	10315712	symptom_301	10315712	0.0022525860000000004	2.908679167041555	not_mentioned	1.0	not_mentioned	correct	ok	not_mentioned	released	option_probability
Jev	imcs21	test	10315712	symptom_302	10315712	0.0022525860000000004	2.908679167041555	not_mentioned	1.0	not_mentioned	correct	ok	not_mentioned	released	option_probability
Jev	imcs21	test	10315712	symptom_303	10315712	0.0022525860000000004	2.908679167041555	not_mentioned	1.0	not_mentioned	correct	ok	not_mentioned	released	option_probability
Jev	imcs21	test	10315712	symptom_304	10315712	0.0022525860000000004	2.908679167041555	not_mentioned	1.0	not_mentioned	correct	ok	not_mentioned	released	option_probability
Jev	imcs21	test	10315712	symptom_305	10315712	0.0022525860000000004	2.908679167041555	not_mentioned	1.0	not_mentioned	correct	ok	not_mentioned	released	option_probability
Jev	imcs21	test	10315712	symptom_306	10315712	0.0022525860000000004	2.908679167041555	not_mentioned	1.0	not_mentioned	correct	ok	not_mentioned	released	option_probability
Jev	imcs21	test	10315712	symptom_307	10315712	0.0022525860000000004	2.908679167041555	not_mentioned	1.0	not_mentioned	correct	ok	not_mentioned	released	option_probability
Jev	imcs21	test	10315712	symptom_308	10315712	0.0022525860000000004	2.908679167041555	not_mentioned	1.0	not_mentioned	correct	ok	not_mentioned	released	option_probability
Jev	imcs21	test	10315712	symptom_309	10315712	0.0022525860000000004	2.908679167041555	not_mentioned	1.0	not_mentioned	correct	ok	not_mentioned	released	option_probability
Jev	imcs21	test	10315712	symptom_310	10315712	0.0022525860000000004	2.908679167041555	not_mentioned	1.0	not_mentioned	correct	ok	not_mentioned	released	option_probability
Jev	imcs21	test	10315712	symptom_311	10315712	0.0022525860000000004	2.908679167041555	not_mentioned	1.0	not_mentioned	correct	ok	not_mentioned	released	option_probability
Jev	imcs21	test	10315712	symptom_312	10315712	0.0022525860000000004	2.908679167041555	not_mentioned	1.0	not_mentioned	correct	ok	not_mentioned	released	option_probability
Jev	imcs21	test	10315712	symptom_313	10315712	0.0022525860000000004	2.908679167041555	not_mentioned	1.0	not_mentioned	correct	ok	not_mentioned	released	option_probability
Jev	imcs21	test	10315712	symptom_314	10315712	0.0022525860000000004	2.908679167041555	not_mentioned	1.0	not_mentioned	correct	ok	not_mentioned	released	option_probability
Jev	imcs21	test	10315712	symptom_315	10315712	0.0022525860000000004	2.908679167041555	not_mentioned	1.0	not_mentioned	correct	ok	not_mentioned	released	option_probability
Jev	imcs21	test	10315712	symptom_316	10315712	0.0022525860000000004	2.908679167041555	not_mentioned	1.0	not_mentioned	correct	ok	not_mentioned	released	option_probability
Jev	imcs21	test	10315712	symptom_317	10315712	0.0022525860000000004	2.908679167041555	not_mentioned	1.0	not_mentioned	correct	ok	not_mentioned	released	option_probability
Jev	imcs21	test	10315712	symptom_318	10315712	0.0022525860000000004	2.908679167041555	not_mentioned	1.0	not_mentioned	correct	ok	not_mentioned	released	option_probability
Jev	imcs21	test	10315712	symptom_319	10315712	0.0022525860000000004	2.908679167041555	not_mentioned	1.0	not_mentioned	correct	ok	not_mentioned	released	option_probability
Jev	imcs21	test	10315712	symptom_320	10315712	0.0022525860000000004	2.908679167041555	not_mentioned	1.0	not_mentioned	correct	ok	not_mentioned	released	option_probability
Jev	imcs21	test	10315712	symptom_321	10315712	0.0022525860000000004	2.908679167041555	not_mentioned	1.0	not_mentioned	correct	ok	not_mentioned	released	option_probability
Jev	imcs21	test	10315712	symptom_322	10315712	0.0022525860000000004	2.908679167041555	not_mentioned	1.0	not_mentioned	correct	ok	not_mentioned	released	option_probability
Jev	imcs21	test	10315712	symptom_323	10315712	0.0022525860000000004	2.908679167041555	not_mentioned	1.0	not_mentioned	correct	ok	not_mentioned	released	option_probability
Jev	imcs21	test	10315712	symptom_324	10315712	0.0022525860000000004	2.908679167041555	not_mentioned	1.0	not_mentioned	correct	ok	not_mentioned	released	option_probability
Jev	imcs21	test	10315712	symptom_325	10315712	0.0022525860000000004	2.908679167041555	not_mentioned	1.0	not_mentioned	correct	ok	not_mentioned	released	option_probability
Jev	imcs21	test	10315712	symptom_326	10315712	0.0022525860000000004	2.908679167041555	not_mentioned	1.0	not_mentioned	correct	ok	not_mentioned	released	option_probability
Jev	imcs21	test	10315712	symptom_327	10315712	0.0022525860000000004	2.908679167041555	not_mentioned	1.0	not_mentioned	correct	ok	not_mentioned	released	option_probability
Jev	imcs21	test	10315712	symptom_328	10315712	0.0022525860000000004	2.908679167041555	not_mentioned	0.99	not_mentioned	correct	ok	not_mentioned	released	option_probability
Jev	imcs21	test	10315712	symptom_329	10315712	0.0022525860000000004	2.908679167041555	not_mentioned	1.0	not_mentioned	correct	ok	not_mentioned	released	option_probability
Jev	imcs21	test	10315712	symptom_330	10315712	0.0022525860000000004	2.908679167041555	not_mentioned	1.0	not_mentioned	correct	ok	not_mentioned	released	option_probability
Jev	imcs21	test	10316304	symptom_000	10316304	0.002258466	0.393799833022058	not_mentioned	1.0	not_mentioned	correct	ok	not_mentioned	released	option_probability
Jev	imcs21	test	10316304	symptom_001	10316304	0.002258466	0.393799833022058	not_mentioned	1.0	not_mentioned	correct	ok	not_mentioned	released	option_probability
Jev	imcs21	test	10316304	symptom_002	10316304	0.002258466	0.393799833022058	not_mentioned	1.0	not_mentioned	correct	ok	not_mentioned	released	option_probability
Jev	imcs21	test	10316304	symptom_003	10316304	0.002258466	0.393799833022058	not_mentioned	1.0	not_mentioned	correct	ok	not_mentioned	released	option_probability
Jev	imcs21	test	10316304	symptom_004	10316304	0.002258466	0.393799833022058	negative	0.83	not_mentioned	incorrect	ok	not_mentioned	released	option_probability
Jev	imcs21	test	10316304	symptom_005	10316304	0.002258466	0.393799833022058	not_mentioned	1.0	not_mentioned	correct	ok	not_mentioned	released	option_probability
Jev	imcs21	test	10316304	symptom_006	10316304	0.002258466	0.393799833022058	not_mentioned	1.0	not_mentioned	correct	ok	not_mentioned	released	option_probability
Jev	imcs21	test	10316304	symptom_007	10316304	0.002258466	0.393799833022058	not_mentioned	1.0	not_mentioned	correct	ok	not_mentioned	released	option_probability
Jev	imcs21	test	10316304	symptom_008	10316304	0.002258466	0.393799833022058	negative	0.98	negative	correct	ok	negative	released	option_probability
Jev	imcs21	test	10316304	symptom_009	10316304	0.002258466	0.393799833022058	not_mentioned	1.0	not_mentioned	correct	ok	not_mentioned	released	option_probability
Jev	imcs21	test	10316304	symptom_010	10316304	0.002258466	0.393799833022058	not_mentioned	0.95	not_mentioned	correct	ok	not_mentioned	released	option_probability
Jev	imcs21	test	10316304	symptom_011	10316304	0.002258466	0.393799833022058	not_mentioned	1.0	not_mentioned	correct	ok	not_mentioned	released	option_probability
Jev	imcs21	test	10316304	symptom_012	10316304	0.002258466	0.393799833022058	not_mentioned	1.0	not_mentioned	correct	ok	not_mentioned	released	option_probability
Jev	imcs21	test	10316304	symptom_013	10316304	0.002258466	0.393799833022058	not_mentioned	1.0	not_mentioned	correct	ok	not_mentioned	released	option_probability
Jev	imcs21	test	10316304	symptom_014	10316304	0.002258466	0.393799833022058	not_mentioned	1.0	not_mentioned	correct	ok	not_mentioned	released	option_probability
Jev	imcs21	test	10316304	symptom_015	10316304	0.002258466	0.393799833022058	not_mentioned	1.0	not_mentioned	correct	ok	not_mentioned	released	option_probability
Jev	imcs21	test	10316304	symptom_016	10316304	0.002258466	0.393799833022058	not_mentioned	1.0	not_mentioned	correct	ok	not_mentioned	released	option_probability
Jev	imcs21	test	10316304	symptom_017	10316304	0.002258466	0.393799833022058	not_mentioned	1.0	not_mentioned	correct	ok	not_mentioned	released	option_probability
Jev	imcs21	test	10316304	symptom_018	10316304	0.002258466	0.393799833022058	not_mentioned	1.0	not_mentioned	correct	ok	not_mentioned	released	option_probability
Jev	imcs21	test	10316304	symptom_019	10316304	0.002258466	0.393799833022058	not_mentioned	1.0	not_mentioned	correct	ok	not_mentioned	released	option_probability
Jev	imcs21	test	10316304	symptom_020	10316304	0.002258466	0.393799833022058	not_mentioned	0.95	not_mentioned	correct	ok	not_mentioned	released	option_probability
Jev	imcs21	test	10316304	symptom_021	10316304	0.002258466	0.393799833022058	not_mentioned	1.0	not_mentioned	correct	ok	not_mentioned	released	option_probability
Jev	imcs21	test	10316304	symptom_022	10316304	0.002258466	0.393799833022058	not_mentioned	1.0	not_mentioned	correct	ok	not_mentioned	released	option_probability
Jev	imcs21	test	10316304	symptom_023	10316304	0.002258466	0.393799833022058	not_mentioned	1.0	not_mentioned	correct	ok	not_mentioned	released	option_probability
Jev	imcs21	test	10316304	symptom_024	10316304	0.002258466	0.393799833022058	not_mentioned	1.0	not_mentioned	correct	ok	not_mentioned	released	option_probability
Jev	imcs21	test	10316304	symptom_025	10316304	0.002258466	0.393799833022058	not_mentioned	0.98	not_mentioned	correct	ok	not_mentioned	released	option_probability
Jev	imcs21	test	10316304	symptom_026	10316304	0.002258466	0.393799833022058	not_mentioned	1.0	not_mentioned	correct	ok	not_mentioned	released	option_probability
Jev	imcs21	test	10316304	symptom_027	10316304	0.002258466	0.393799833022058	not_mentioned	1.0	not_mentioned	correct	ok	not_mentioned	released	option_probability
Jev	imcs21	test	10316304	symptom_028	10316304	0.002258466	0.393799833022058	not_mentioned	1.0	not_mentioned	correct	ok	not_mentioned	released	option_probability
Jev	imcs21	test	10316304	symptom_029	10316304	0.002258466	0.393799833022058	not_mentioned	0.7	not_mentioned	correct	ok	not_mentioned	released	option_probability
Jev	imcs21	test	10316304	symptom_030	10316304	0.002258466	0.393799833022058	not_mentioned	1.0	not_mentioned	correct	ok	not_mentioned	released	option_probability
Jev	imcs21	test	10316304	symptom_031	10316304	0.002258466	0.393799833022058	not_mentioned	1.0	not_mentioned	correct	ok	not_mentioned	released	option_probability
Jev	imcs21	test	10316304	symptom_032	10316304	0.002258466	0.393799833022058	negative	0.97	positive	incorrect	ok	positive	released	option_probability
Jev	imcs21	test	10316304	symptom_033	10316304	0.002258466	0.393799833022058	not_mentioned	1.0	not_mentioned	correct	ok	not_mentioned	released	option_probability
Jev	imcs21	test	10316304	symptom_034	10316304	0.002258466	0.393799833022058	not_mentioned	1.0	not_mentioned	correct	ok	not_mentioned	released	option_probability
Jev	imcs21	test	10316304	symptom_035	10316304	0.002258466	0.393799833022058	not_mentioned	1.0	not_mentioned	correct	ok	not_mentioned	released	option_probability
Jev	imcs21	test	10316304	symptom_036	10316304	0.002258466	0.393799833022058	not_mentioned	1.0	not_mentioned	correct	ok	not_mentioned	released	option_probability
Jev	imcs21	test	10316304	symptom_037	10316304	0.002258466	0.393799833022058	not_mentioned	1.0	not_mentioned	correct	ok	not_mentioned	released	option_probability
Jev	imcs21	test	10316304	symptom_038	10316304	0.002258466	0.393799833022058	not_mentioned	1.0	not_mentioned	correct	ok	not_mentioned	released	option_probability
Jev	imcs21	test	10316304	symptom_039	10316304	0.002258466	0.393799833022058	not_mentioned	1.0	not_mentioned	correct	ok	not_mentioned	released	option_probability
Jev	imcs21	test	10316304	symptom_040	10316304	0.002258466	0.393799833022058	not_mentioned	1.0	not_mentioned	correct	ok	not_mentioned	released	option_probability
Jev	imcs21	test	10316304	symptom_041	10316304	0.002258466	0.393799833022058	not_mentioned	1.0	not_mentioned	correct	ok	not_mentioned	released	option_probability
Jev	imcs21	test	10316304	symptom_042	10316304	0.002258466	0.393799833022058	not_mentioned	1.0	not_mentioned	correct	ok	not_mentioned	released	option_probability
Jev	imcs21	test	10316304	symptom_043	10316304	0.002258466	0.393799833022058	not_mentioned	1.0	not_mentioned	correct	ok	not_mentioned	released	option_probability
Jev	imcs21	test	10316304	symptom_044	10316304	0.002258466	0.393799833022058	not_mentioned	1.0	not_mentioned	correct	ok	not_mentioned	released	option_probability
Jev	imcs21	test	10316304	symptom_045	10316304	0.002258466	0.393799833022058	not_mentioned	1.0	not_mentioned	correct	ok	not_mentioned	released	option_probability
Jev	imcs21	test	10316304	symptom_046	10316304	0.002258466	0.393799833022058	not_mentioned	1.0	not_mentioned	correct	ok	not_mentioned	released	option_probability
Jev	imcs21	test	10316304	symptom_047	10316304	0.002258466	0.393799833022058	not_mentioned	1.0	not_mentioned	correct	ok	not_mentioned	released	option_probability
Jev	imcs21	test	10316304	symptom_048	10316304	0.002258466	0.393799833022058	not_mentioned	1.0	not_mentioned	correct	ok	not_mentioned	released	option_probability
Jev	imcs21	test	10316304	symptom_049	10316304	0.002258466	0.393799833022058	not_mentioned	1.0	not_mentioned	correct	ok	not_mentioned	released	option_probability
Jev	imcs21	test	10316304	symptom_050	10316304	0.002258466	0.393799833022058	not_mentioned	1.0	not_mentioned	correct	ok	not_mentioned	released	option_probability
Jev	imcs21	test	10316304	symptom_051	10316304	0.002258466	0.393799833022058	not_mentioned	1.0	not_mentioned	correct	ok	not_mentioned	released	option_probability
Jev	imcs21	test	10316304	symptom_052	10316304	0.002258466	0.393799833022058	not_mentioned	1.0	not_mentioned	correct	ok	not_mentioned	released	option_probability
Jev	imcs21	test	10316304	symptom_053	10316304	0.002258466	0.393799833022058	not_mentioned	1.0	not_mentioned	correct	ok	not_mentioned	released	option_probability
Jev	imcs21	test	10316304	symptom_054	10316304	0.002258466	0.393799833022058	not_mentioned	1.0	not_mentioned	correct	ok	not_mentioned	released	option_probability
Jev	imcs21	test	10316304	symptom_055	10316304	0.002258466	0.393799833022058	not_mentioned	1.0	not_mentioned	correct	ok	not_mentioned	released	option_probability
Jev	imcs21	test	10316304	symptom_056	10316304	0.002258466	0.393799833022058	not_mentioned	0.97	not_mentioned	correct	ok	not_mentioned	released	option_probability
Jev	imcs21	test	10316304	symptom_057	10316304	0.002258466	0.393799833022058	not_mentioned	1.0	not_mentioned	correct	ok	not_mentioned	released	option_probability
Jev	imcs21	test	10316304	symptom_058	10316304	0.002258466	0.393799833022058	not_mentioned	1.0	not_mentioned	correct	ok	not_mentioned	released	option_probability
Jev	imcs21	test	10316304	symptom_059	10316304	0.002258466	0.393799833022058	not_mentioned	1.0	not_mentioned	correct	ok	not_mentioned	released	option_probability
Jev	imcs21	test	10316304	symptom_060	10316304	0.002258466	0.393799833022058	not_mentioned	1.0	not_mentioned	correct	ok	not_mentioned	released	option_probability
Jev	imcs21	test	10316304	symptom_061	10316304	0.002258466	0.393799833022058	not_mentioned	1.0	not_mentioned	correct	ok	not_mentioned	released	option_probability
Jev	imcs21	test	10316304	symptom_062	10316304	0.002258466	0.393799833022058	not_mentioned	1.0	not_mentioned	correct	ok	not_mentioned	released	option_probability
Jev	imcs21	test	10316304	symptom_063	10316304	0.002258466	0.393799833022058	not_mentioned	1.0	not_mentioned	correct	ok	not_mentioned	released	option_probability
Jev	imcs21	test	10316304	symptom_064	10316304	0.002258466	0.393799833022058	not_mentioned	1.0	not_mentioned	correct	ok	not_mentioned	released	option_probability
Jev	imcs21	test	10316304	symptom_065	10316304	0.002258466	0.393799833022058	not_mentioned	1.0	not_mentioned	correct	ok	not_mentioned	released	option_probability
Jev	imcs21	test	10316304	symptom_066	10316304	0.002258466	0.393799833022058	not_mentioned	0.98	not_mentioned	correct	ok	not_mentioned	released	option_probability
Jev	imcs21	test	10316304	symptom_067	10316304	0.002258466	0.393799833022058	not_mentioned	1.0	not_mentioned	correct	ok	not_mentioned	released	option_probability
Jev	imcs21	test	10316304	symptom_068	10316304	0.002258466	0.393799833022058	not_mentioned	1.0	not_mentioned	correct	ok	not_mentioned	released	option_probability
Jev	imcs21	test	10316304	symptom_069	10316304	0.002258466	0.393799833022058	not_mentioned	1.0	not_mentioned	correct	ok	not_mentioned	released	option_probability
Jev	imcs21	test	10316304	symptom_070	10316304	0.002258466	0.393799833022058	not_mentioned	1.0	not_mentioned	correct	ok	not_mentioned	released	option_probability
Jev	imcs21	test	10316304	symptom_071	10316304	0.002258466	0.393799833022058	not_mentioned	1.0	not_mentioned	correct	ok	not_mentioned	released	option_probability
Jev	imcs21	test	10316304	symptom_072	10316304	0.002258466	0.393799833022058	not_mentioned	1.0	not_mentioned	correct	ok	not_mentioned	released	option_probability
Jev	imcs21	test	10316304	symptom_073	10316304	0.002258466	0.393799833022058	not_mentioned	1.0	not_mentioned	correct	ok	not_mentioned	released	option_probability
Jev	imcs21	test	10316304	symptom_074	10316304	0.002258466	0.393799833022058	not_mentioned	1.0	not_mentioned	correct	ok	not_mentioned	released	option_probability
Jev	imcs21	test	10316304	symptom_075	10316304	0.002258466	0.393799833022058	not_mentioned	0.97	not_mentioned	correct	ok	not_mentioned	released	option_probability
Jev	imcs21	test	10316304	symptom_076	10316304	0.002258466	0.393799833022058	not_mentioned	1.0	not_mentioned	correct	ok	not_mentioned	released	option_probability
Jev	imcs21	test	10316304	symptom_077	10316304	0.002258466	0.393799833022058	not_mentioned	1.0	not_mentioned	correct	ok	not_mentioned	released	option_probability
Jev	imcs21	test	10316304	symptom_078	10316304	0.002258466	0.393799833022058	not_mentioned	1.0	not_mentioned	correct	ok	not_mentioned	released	option_probability
Jev	imcs21	test	10316304	symptom_079	10316304	0.002258466	0.393799833022058	not_mentioned	1.0	not_mentioned	correct	ok	not_mentioned	released	option_probability
Jev	imcs21	test	10316304	symptom_080	10316304	0.002258466	0.393799833022058	not_mentioned	1.0	not_mentioned	correct	ok	not_mentioned	released	option_probability
Jev	imcs21	test	10316304	symptom_081	10316304	0.002258466	0.393799833022058	not_mentioned	1.0	not_mentioned	correct	ok	not_mentioned	released	option_probability
Jev	imcs21	test	10316304	symptom_082	10316304	0.002258466	0.393799833022058	not_mentioned	1.0	not_mentioned	correct	ok	not_mentioned	released	option_probability
Jev	imcs21	test	10316304	symptom_083	10316304	0.002258466	0.393799833022058	not_mentioned	1.0	not_mentioned	correct	ok	not_mentioned	released	option_probability
Jev	imcs21	test	10316304	symptom_084	10316304	0.002258466	0.393799833022058	not_mentioned	1.0	not_mentioned	correct	ok	not_mentioned	released	option_probability
Jev	imcs21	test	10316304	symptom_085	10316304	0.002258466	0.393799833022058	not_mentioned	1.0	not_mentioned	correct	ok	not_mentioned	released	option_probability
Jev	imcs21	test	10316304	symptom_086	10316304	0.002258466	0.393799833022058	not_mentioned	0.99	not_mentioned	correct	ok	not_mentioned	released	option_probability
Jev	imcs21	test	10316304	symptom_087	10316304	0.002258466	0.393799833022058	not_mentioned	0.86	not_mentioned	correct	ok	not_mentioned	released	option_probability
Jev	imcs21	test	10316304	symptom_088	10316304	0.002258466	0.393799833022058	not_mentioned	1.0	not_mentioned	correct	ok	not_mentioned	released	option_probability
Jev	imcs21	test	10316304	symptom_089	10316304	0.002258466	0.393799833022058	not_mentioned	0.99	not_mentioned	correct	ok	not_mentioned	released	option_probability
Jev	imcs21	test	10316304	symptom_090	10316304	0.002258466	0.393799833022058	not_mentioned	1.0	not_mentioned	correct	ok	not_mentioned	released	option_probability
Jev	imcs21	test	10316304	symptom_091	10316304	0.002258466	0.393799833022058	not_mentioned	1.0	not_mentioned	correct	ok	not_mentioned	released	option_probability
Jev	imcs21	test	10316304	symptom_092	10316304	0.002258466	0.393799833022058	not_mentioned	1.0	not_mentioned	correct	ok	not_mentioned	released	option_probability
Jev	imcs21	test	10316304	symptom_093	10316304	0.002258466	0.393799833022058	not_mentioned	1.0	not_mentioned	correct	ok	not_mentioned	released	option_probability
Jev	imcs21	test	10316304	symptom_094	10316304	0.002258466	0.393799833022058	not_mentioned	1.0	not_mentioned	correct	ok	not_mentioned	released	option_probability
Jev	imcs21	test	10316304	symptom_095	10316304	0.002258466	0.393799833022058	not_mentioned	1.0	not_mentioned	correct	ok	not_mentioned	released	option_probability
Jev	imcs21	test	10316304	symptom_096	10316304	0.002258466	0.393799833022058	not_mentioned	1.0	not_mentioned	correct	ok	not_mentioned	released	option_probability
Jev	imcs21	test	10316304	symptom_097	10316304	0.002258466	0.393799833022058	not_mentioned	1.0	not_mentioned	correct	ok	not_mentioned	released	option_probability
Jev	imcs21	test	10316304	symptom_098	10316304	0.002258466	0.393799833022058	not_mentioned	1.0	not_mentioned	correct	ok	not_mentioned	released	option_probability
Jev	imcs21	test	10316304	symptom_099	10316304	0.002258466	0.393799833022058	not_mentioned	1.0	not_mentioned	correct	ok	not_mentioned	released	option_probability
Jev	imcs21	test	10316304	symptom_100	10316304	0.002258466	0.393799833022058	not_mentioned	0.93	not_mentioned	correct	ok	not_mentioned	released	option_probability
Jev	imcs21	test	10316304	symptom_101	10316304	0.002258466	0.393799833022058	not_mentioned	1.0	not_mentioned	correct	ok	not_mentioned	released	option_probability
Jev	imcs21	test	10316304	symptom_102	10316304	0.002258466	0.393799833022058	not_mentioned	1.0	not_mentioned	correct	ok	not_mentioned	released	option_probability
Jev	imcs21	test	10316304	symptom_103	10316304	0.002258466	0.393799833022058	not_mentioned	1.0	not_mentioned	correct	ok	not_mentioned	released	option_probability
Jev	imcs21	test	10316304	symptom_104	10316304	0.002258466	0.393799833022058	not_mentioned	1.0	not_mentioned	correct	ok	not_mentioned	released	option_probability
Jev	imcs21	test	10316304	symptom_105	10316304	0.002258466	0.393799833022058	not_mentioned	1.0	not_mentioned	correct	ok	not_mentioned	released	option_probability
Jev	imcs21	test	10316304	symptom_106	10316304	0.002258466	0.393799833022058	not_mentioned	1.0	not_mentioned	correct	ok	not_mentioned	released	option_probability
Jev	imcs21	test	10316304	symptom_107	10316304	0.002258466	0.393799833022058	not_mentioned	1.0	not_mentioned	correct	ok	not_mentioned	released	option_probability
Jev	imcs21	test	10316304	symptom_108	10316304	0.002258466	0.393799833022058	not_mentioned	1.0	not_mentioned	correct	ok	not_mentioned	released	option_probability
Jev	imcs21	test	10316304	symptom_109	10316304	0.002258466	0.393799833022058	not_mentioned	1.0	not_mentioned	correct	ok	not_mentioned	released	option_probability
Jev	imcs21	test	10316304	symptom_110	10316304	0.002258466	0.393799833022058	not_mentioned	1.0	not_mentioned	correct	ok	not_mentioned	released	option_probability
Jev	imcs21	test	10316304	symptom_111	10316304	0.002258466	0.393799833022058	not_mentioned	1.0	not_mentioned	correct	ok	not_mentioned	released	option_probability
Jev	imcs21	test	10316304	symptom_112	10316304	0.002258466	0.393799833022058	not_mentioned	1.0	not_mentioned	correct	ok	not_mentioned	released	option_probability
Jev	imcs21	test	10316304	symptom_113	10316304	0.002258466	0.393799833022058	not_mentioned	1.0	not_mentioned	correct	ok	not_mentioned	released	option_probability
Jev	imcs21	test	10316304	symptom_114	10316304	0.002258466	0.393799833022058	not_mentioned	1.0	not_mentioned	correct	ok	not_mentioned	released	option_probability
Jev	imcs21	test	10316304	symptom_115	10316304	0.002258466	0.393799833022058	not_mentioned	1.0	not_mentioned	correct	ok	not_mentioned	released	option_probability
Jev	imcs21	test	10316304	symptom_116	10316304	0.002258466	0.393799833022058	not_mentioned	1.0	not_mentioned	correct	ok	not_mentioned	released	option_probability
Jev	imcs21	test	10316304	symptom_117	10316304	0.002258466	0.393799833022058	not_mentioned	1.0	not_mentioned	correct	ok	not_mentioned	released	option_probability
Jev	imcs21	test	10316304	symptom_118	10316304	0.002258466	0.393799833022058	not_mentioned	1.0	not_mentioned	correct	ok	not_mentioned	released	option_probability
Jev	imcs21	test	10316304	symptom_119	10316304	0.002258466	0.393799833022058	not_mentioned	1.0	not_mentioned	correct	ok	not_mentioned	released	option_probability
Jev	imcs21	test	10316304	symptom_120	10316304	0.002258466	0.393799833022058	not_mentioned	1.0	not_mentioned	correct	ok	not_mentioned	released	option_probability
Jev	imcs21	test	10316304	symptom_121	10316304	0.002258466	0.393799833022058	not_mentioned	1.0	not_mentioned	correct	ok	not_mentioned	released	option_probability
Jev	imcs21	test	10316304	symptom_122	10316304	0.002258466	0.393799833022058	not_mentioned	1.0	not_mentioned	correct	ok	not_mentioned	released	option_probability
Jev	imcs21	test	10316304	symptom_123	10316304	0.002258466	0.393799833022058	not_mentioned	0.87	not_mentioned	correct	ok	not_mentioned	released	option_probability
Jev	imcs21	test	10316304	symptom_124	10316304	0.002258466	0.393799833022058	not_mentioned	0.96	not_mentioned	correct	ok	not_mentioned	released	option_probability
Jev	imcs21	test	10316304	symptom_125	10316304	0.002258466	0.393799833022058	not_mentioned	1.0	not_mentioned	correct	ok	not_mentioned	released	option_probability
Jev	imcs21	test	10316304	symptom_126	10316304	0.002258466	0.393799833022058	not_mentioned	1.0	not_mentioned	correct	ok	not_mentioned	released	option_probability
Jev	imcs21	test	10316304	symptom_127	10316304	0.002258466	0.393799833022058	not_mentioned	0.78	not_mentioned	correct	ok	not_mentioned	released	option_probability
Jev	imcs21	test	10316304	symptom_128	10316304	0.002258466	0.393799833022058	not_mentioned	1.0	not_mentioned	correct	ok	not_mentioned	released	option_probability
Jev	imcs21	test	10316304	symptom_129	10316304	0.002258466	0.393799833022058	not_mentioned	1.0	not_mentioned	correct	ok	not_mentioned	released	option_probability
Jev	imcs21	test	10316304	symptom_130	10316304	0.002258466	0.393799833022058	not_mentioned	1.0	not_mentioned	correct	ok	not_mentioned	released	option_probability
Jev	imcs21	test	10316304	symptom_131	10316304	0.002258466	0.393799833022058	not_mentioned	1.0	not_mentioned	correct	ok	not_mentioned	released	option_probability
Jev	imcs21	test	10316304	symptom_132	10316304	0.002258466	0.393799833022058	not_mentioned	1.0	not_mentioned	correct	ok	not_mentioned	released	option_probability
Jev	imcs21	test	10316304	symptom_133	10316304	0.002258466	0.393799833022058	not_mentioned	1.0	not_mentioned	correct	ok	not_mentioned	released	option_probability
Jev	imcs21	test	10316304	symptom_134	10316304	0.002258466	0.393799833022058	not_mentioned	1.0	not_mentioned	correct	ok	not_mentioned	released	option_probability
Jev	imcs21	test	10316304	symptom_135	10316304	0.002258466	0.393799833022058	not_mentioned	1.0	not_mentioned	correct	ok	not_mentioned	released	option_probability
Jev	imcs21	test	10316304	symptom_136	10316304	0.002258466	0.393799833022058	not_mentioned	1.0	not_mentioned	correct	ok	not_mentioned	released	option_probability
Jev	imcs21	test	10316304	symptom_137	10316304	0.002258466	0.393799833022058	not_mentioned	1.0	not_mentioned	correct	ok	not_mentioned	released	option_probability
Jev	imcs21	test	10316304	symptom_138	10316304	0.002258466	0.393799833022058	not_mentioned	0.99	not_mentioned	correct	ok	not_mentioned	released	option_probability
Jev	imcs21	test	10316304	symptom_139	10316304	0.002258466	0.393799833022058	not_mentioned	1.0	not_mentioned	correct	ok	not_mentioned	released	option_probability
Jev	imcs21	test	10316304	symptom_140	10316304	0.002258466	0.393799833022058	not_mentioned	1.0	not_mentioned	correct	ok	not_mentioned	released	option_probability
Jev	imcs21	test	10316304	symptom_141	10316304	0.002258466	0.393799833022058	not_mentioned	1.0	not_mentioned	correct	ok	not_mentioned	released	option_probability
Jev	imcs21	test	10316304	symptom_142	10316304	0.002258466	0.393799833022058	not_mentioned	1.0	not_mentioned	correct	ok	not_mentioned	released	option_probability
Jev	imcs21	test	10316304	symptom_143	10316304	0.002258466	0.393799833022058	not_mentioned	1.0	not_mentioned	correct	ok	not_mentioned	released	option_probability
Jev	imcs21	test	10316304	symptom_144	10316304	0.002258466	0.393799833022058	not_mentioned	1.0	not_mentioned	correct	ok	not_mentioned	released	option_probability
Jev	imcs21	test	10316304	symptom_145	10316304	0.002258466	0.393799833022058	not_mentioned	1.0	not_mentioned	correct	ok	not_mentioned	released	option_probability
Jev	imcs21	test	10316304	symptom_146	10316304	0.002258466	0.393799833022058	not_mentioned	1.0	not_mentioned	correct	ok	not_mentioned	released	option_probability
Jev	imcs21	test	10316304	symptom_147	10316304	0.002258466	0.393799833022058	not_mentioned	1.0	not_mentioned	correct	ok	not_mentioned	released	option_probability
Jev	imcs21	test	10316304	symptom_148	10316304	0.002258466	0.393799833022058	not_mentioned	1.0	not_mentioned	correct	ok	not_mentioned	released	option_probability
Jev	imcs21	test	10316304	symptom_149	10316304	0.002258466	0.393799833022058	not_mentioned	1.0	not_mentioned	correct	ok	not_mentioned	released	option_probability
Jev	imcs21	test	10316304	symptom_150	10316304	0.002258466	0.393799833022058	not_mentioned	1.0	not_mentioned	correct	ok	not_mentioned	released	option_probability
Jev	imcs21	test	10316304	symptom_151	10316304	0.002258466	0.393799833022058	not_mentioned	1.0	not_mentioned	correct	ok	not_mentioned	released	option_probability
Jev	imcs21	test	10316304	symptom_152	10316304	0.002258466	0.393799833022058	not_mentioned	1.0	not_mentioned	correct	ok	not_mentioned	released	option_probability
Jev	imcs21	test	10316304	symptom_153	10316304	0.002258466	0.393799833022058	not_mentioned	1.0	not_mentioned	correct	ok	not_mentioned	released	option_probability
Jev	imcs21	test	10316304	symptom_154	10316304	0.002258466	0.393799833022058	not_mentioned	1.0	not_mentioned	correct	ok	not_mentioned	released	option_probability
Jev	imcs21	test	10316304	symptom_155	10316304	0.002258466	0.393799833022058	not_mentioned	1.0	not_mentioned	correct	ok	not_mentioned	released	option_probability
Jev	imcs21	test	10316304	symptom_156	10316304	0.002258466	0.393799833022058	not_mentioned	1.0	not_mentioned	correct	ok	not_mentioned	released	option_probability
Jev	imcs21	test	10316304	symptom_157	10316304	0.002258466	0.393799833022058	not_mentioned	1.0	not_mentioned	correct	ok	not_mentioned	released	option_probability
Jev	imcs21	test	10316304	symptom_158	10316304	0.002258466	0.393799833022058	not_mentioned	0.99	not_mentioned	correct	ok	not_mentioned	released	option_probability
Jev	imcs21	test	10316304	symptom_159	10316304	0.002258466	0.393799833022058	not_mentioned	1.0	not_mentioned	correct	ok	not_mentioned	released	option_probability
Jev	imcs21	test	10316304	symptom_160	10316304	0.002258466	0.393799833022058	not_mentioned	1.0	not_mentioned	correct	ok	not_mentioned	released	option_probability
Jev	imcs21	test	10316304	symptom_161	10316304	0.002258466	0.393799833022058	not_mentioned	1.0	not_mentioned	correct	ok	not_mentioned	released	option_probability
Jev	imcs21	test	10316304	symptom_162	10316304	0.002258466	0.393799833022058	not_mentioned	1.0	not_mentioned	correct	ok	not_mentioned	released	option_probability
Jev	imcs21	test	10316304	symptom_163	10316304	0.002258466	0.393799833022058	not_mentioned	1.0	not_mentioned	correct	ok	not_mentioned	released	option_probability
Jev	imcs21	test	10316304	symptom_164	10316304	0.002258466	0.393799833022058	not_mentioned	1.0	not_mentioned	correct	ok	not_mentioned	released	option_probability
Jev	imcs21	test	10316304	symptom_165	10316304	0.002258466	0.393799833022058	not_mentioned	1.0	not_mentioned	correct	ok	not_mentioned	released	option_probability
Jev	imcs21	test	10316304	symptom_166	10316304	0.002258466	0.393799833022058	not_mentioned	1.0	not_mentioned	correct	ok	not_mentioned	released	option_probability
Jev	imcs21	test	10316304	symptom_167	10316304	0.002258466	0.393799833022058	not_mentioned	1.0	not_mentioned	correct	ok	not_mentioned	released	option_probability
Jev	imcs21	test	10316304	symptom_168	10316304	0.002258466	0.393799833022058	not_mentioned	1.0	not_mentioned	correct	ok	not_mentioned	released	option_probability
Jev	imcs21	test	10316304	symptom_169	10316304	0.002258466	0.393799833022058	not_mentioned	1.0	not_mentioned	correct	ok	not_mentioned	released	option_probability
Jev	imcs21	test	10316304	symptom_170	10316304	0.002258466	0.393799833022058	not_mentioned	1.0	not_mentioned	correct	ok	not_mentioned	released	option_probability
Jev	imcs21	test	10316304	symptom_171	10316304	0.002258466	0.393799833022058	not_mentioned	1.0	not_mentioned	correct	ok	not_mentioned	released	option_probability
Jev	imcs21	test	10316304	symptom_172	10316304	0.002258466	0.393799833022058	not_mentioned	1.0	not_mentioned	correct	ok	not_mentioned	released	option_probability
Jev	imcs21	test	10316304	symptom_173	10316304	0.002258466	0.393799833022058	not_mentioned	1.0	not_mentioned	correct	ok	not_mentioned	released	option_probability
Jev	imcs21	test	10316304	symptom_174	10316304	0.002258466	0.393799833022058	not_mentioned	1.0	not_mentioned	correct	ok	not_mentioned	released	option_probability
Jev	imcs21	test	10316304	symptom_175	10316304	0.002258466	0.393799833022058	not_mentioned	1.0	not_mentioned	correct	ok	not_mentioned	released	option_probability
Jev	imcs21	test	10316304	symptom_176	10316304	0.002258466	0.393799833022058	not_mentioned	1.0	not_mentioned	correct	ok	not_mentioned	released	option_probability
Jev	imcs21	test	10316304	symptom_177	10316304	0.002258466	0.393799833022058	not_mentioned	1.0	not_mentioned	correct	ok	not_mentioned	released	option_probability
Jev	imcs21	test	10316304	symptom_178	10316304	0.002258466	0.393799833022058	not_mentioned	1.0	not_mentioned	correct	ok	not_mentioned	released	option_probability
Jev	imcs21	test	10316304	symptom_179	10316304	0.002258466	0.393799833022058	not_mentioned	1.0	not_mentioned	correct	ok	not_mentioned	released	option_probability
Jev	imcs21	test	10316304	symptom_180	10316304	0.002258466	0.393799833022058	not_mentioned	1.0	not_mentioned	correct	ok	not_mentioned	released	option_probability
Jev	imcs21	test	10316304	symptom_181	10316304	0.002258466	0.393799833022058	not_mentioned	1.0	not_mentioned	correct	ok	not_mentioned	released	option_probability
Jev	imcs21	test	10316304	symptom_182	10316304	0.002258466	0.393799833022058	not_mentioned	1.0	not_mentioned	correct	ok	not_mentioned	released	option_probability
Jev	imcs21	test	10316304	symptom_183	10316304	0.002258466	0.393799833022058	not_mentioned	1.0	not_mentioned	correct	ok	not_mentioned	released	option_probability
Jev	imcs21	test	10316304	symptom_184	10316304	0.002258466	0.393799833022058	not_mentioned	1.0	not_mentioned	correct	ok	not_mentioned	released	option_probability
Jev	imcs21	test	10316304	symptom_185	10316304	0.002258466	0.393799833022058	not_mentioned	1.0	not_mentioned	correct	ok	not_mentioned	released	option_probability
Jev	imcs21	test	10316304	symptom_186	10316304	0.002258466	0.393799833022058	not_mentioned	1.0	not_mentioned	correct	ok	not_mentioned	released	option_probability
Jev	imcs21	test	10316304	symptom_187	10316304	0.002258466	0.393799833022058	not_mentioned	1.0	not_mentioned	correct	ok	not_mentioned	released	option_probability
Jev	imcs21	test	10316304	symptom_188	10316304	0.002258466	0.393799833022058	not_mentioned	1.0	not_mentioned	correct	ok	not_mentioned	released	option_probability
Jev	imcs21	test	10316304	symptom_189	10316304	0.002258466	0.393799833022058	not_mentioned	1.0	not_mentioned	correct	ok	not_mentioned	released	option_probability
Jev	imcs21	test	10316304	symptom_190	10316304	0.002258466	0.393799833022058	not_mentioned	1.0	not_mentioned	correct	ok	not_mentioned	released	option_probability
Jev	imcs21	test	10316304	symptom_191	10316304	0.002258466	0.393799833022058	not_mentioned	1.0	not_mentioned	correct	ok	not_mentioned	released	option_probability
Jev	imcs21	test	10316304	symptom_192	10316304	0.002258466	0.393799833022058	not_mentioned	1.0	not_mentioned	correct	ok	not_mentioned	released	option_probability
Jev	imcs21	test	10316304	symptom_193	10316304	0.002258466	0.393799833022058	not_mentioned	1.0	not_mentioned	correct	ok	not_mentioned	released	option_probability
Jev	imcs21	test	10316304	symptom_194	10316304	0.002258466	0.393799833022058	not_mentioned	1.0	not_mentioned	correct	ok	not_mentioned	released	option_probability
Jev	imcs21	test	10316304	symptom_195	10316304	0.002258466	0.393799833022058	not_mentioned	1.0	not_mentioned	correct	ok	not_mentioned	released	option_probability
Jev	imcs21	test	10316304	symptom_196	10316304	0.002258466	0.393799833022058	not_mentioned	1.0	not_mentioned	correct	ok	not_mentioned	released	option_probability
Jev	imcs21	test	10316304	symptom_197	10316304	0.002258466	0.393799833022058	not_mentioned	1.0	not_mentioned	correct	ok	not_mentioned	released	option_probability
Jev	imcs21	test	10316304	symptom_198	10316304	0.002258466	0.393799833022058	not_mentioned	1.0	not_mentioned	correct	ok	not_mentioned	released	option_probability
Jev	imcs21	test	10316304	symptom_199	10316304	0.002258466	0.393799833022058	not_mentioned	1.0	not_mentioned	correct	ok	not_mentioned	released	option_probability
Jev	imcs21	test	10316304	symptom_200	10316304	0.002258466	0.393799833022058	not_mentioned	1.0	not_mentioned	correct	ok	not_mentioned	released	option_probability
Jev	imcs21	test	10316304	symptom_201	10316304	0.002258466	0.393799833022058	not_mentioned	1.0	not_mentioned	correct	ok	not_mentioned	released	option_probability
Jev	imcs21	test	10316304	symptom_202	10316304	0.002258466	0.393799833022058	not_mentioned	1.0	not_mentioned	correct	ok	not_mentioned	released	option_probability
Jev	imcs21	test	10316304	symptom_203	10316304	0.002258466	0.393799833022058	not_mentioned	1.0	not_mentioned	correct	ok	not_mentioned	released	option_probability
Jev	imcs21	test	10316304	symptom_204	10316304	0.002258466	0.393799833022058	not_mentioned	1.0	not_mentioned	correct	ok	not_mentioned	released	option_probability
Jev	imcs21	test	10316304	symptom_205	10316304	0.002258466	0.393799833022058	not_mentioned	1.0	not_mentioned	correct	ok	not_mentioned	released	option_probability
Jev	imcs21	test	10316304	symptom_206	10316304	0.002258466	0.393799833022058	not_mentioned	1.0	not_mentioned	correct	ok	not_mentioned	released	option_probability
Jev	imcs21	test	10316304	symptom_207	10316304	0.002258466	0.393799833022058	not_mentioned	1.0	not_mentioned	correct	ok	not_mentioned	released	option_probability
Jev	imcs21	test	10316304	symptom_208	10316304	0.002258466	0.393799833022058	not_mentioned	1.0	not_mentioned	correct	ok	not_mentioned	released	option_probability
Jev	imcs21	test	10316304	symptom_209	10316304	0.002258466	0.393799833022058	not_mentioned	1.0	not_mentioned	correct	ok	not_mentioned	released	option_probability
Jev	imcs21	test	10316304	symptom_210	10316304	0.002258466	0.393799833022058	not_mentioned	1.0	not_mentioned	correct	ok	not_mentioned	released	option_probability
Jev	imcs21	test	10316304	symptom_211	10316304	0.002258466	0.393799833022058	not_mentioned	1.0	not_mentioned	correct	ok	not_mentioned	released	option_probability
Jev	imcs21	test	10316304	symptom_212	10316304	0.002258466	0.393799833022058	not_mentioned	1.0	not_mentioned	correct	ok	not_mentioned	released	option_probability
Jev	imcs21	test	10316304	symptom_213	10316304	0.002258466	0.393799833022058	not_mentioned	1.0	not_mentioned	correct	ok	not_mentioned	released	option_probability
Jev	imcs21	test	10316304	symptom_214	10316304	0.002258466	0.393799833022058	not_mentioned	1.0	not_mentioned	correct	ok	not_mentioned	released	option_probability
Jev	imcs21	test	10316304	symptom_215	10316304	0.002258466	0.393799833022058	not_mentioned	1.0	not_mentioned	correct	ok	not_mentioned	released	option_probability
Jev	imcs21	test	10316304	symptom_216	10316304	0.002258466	0.393799833022058	not_mentioned	1.0	not_mentioned	correct	ok	not_mentioned	released	option_probability
Jev	imcs21	test	10316304	symptom_217	10316304	0.002258466	0.393799833022058	not_mentioned	1.0	not_mentioned	correct	ok	not_mentioned	released	option_probability
Jev	imcs21	test	10316304	symptom_218	10316304	0.002258466	0.393799833022058	not_mentioned	1.0	not_mentioned	correct	ok	not_mentioned	released	option_probability
Jev	imcs21	test	10316304	symptom_219	10316304	0.002258466	0.393799833022058	not_mentioned	1.0	not_mentioned	correct	ok	not_mentioned	released	option_probability
Jev	imcs21	test	10316304	symptom_220	10316304	0.002258466	0.393799833022058	not_mentioned	1.0	not_mentioned	correct	ok	not_mentioned	released	option_probability
Jev	imcs21	test	10316304	symptom_221	10316304	0.002258466	0.393799833022058	not_mentioned	1.0	not_mentioned	correct	ok	not_mentioned	released	option_probability
Jev	imcs21	test	10316304	symptom_222	10316304	0.002258466	0.393799833022058	not_mentioned	1.0	not_mentioned	correct	ok	not_mentioned	released	option_probability
Jev	imcs21	test	10316304	symptom_223	10316304	0.002258466	0.393799833022058	not_mentioned	1.0	not_mentioned	correct	ok	not_mentioned	released	option_probability
Jev	imcs21	test	10316304	symptom_224	10316304	0.002258466	0.393799833022058	not_mentioned	1.0	not_mentioned	correct	ok	not_mentioned	released	option_probability
Jev	imcs21	test	10316304	symptom_225	10316304	0.002258466	0.393799833022058	not_mentioned	1.0	not_mentioned	correct	ok	not_mentioned	released	option_probability
Jev	imcs21	test	10316304	symptom_226	10316304	0.002258466	0.393799833022058	not_mentioned	1.0	not_mentioned	correct	ok	not_mentioned	released	option_probability
Jev	imcs21	test	10316304	symptom_227	10316304	0.002258466	0.393799833022058	not_mentioned	1.0	not_mentioned	correct	ok	not_mentioned	released	option_probability
Jev	imcs21	test	10316304	symptom_228	10316304	0.002258466	0.393799833022058	not_mentioned	1.0	not_mentioned	correct	ok	not_mentioned	released	option_probability
Jev	imcs21	test	10316304	symptom_229	10316304	0.002258466	0.393799833022058	not_mentioned	1.0	not_mentioned	correct	ok	not_mentioned	released	option_probability
Jev	imcs21	test	10316304	symptom_230	10316304	0.002258466	0.393799833022058	not_mentioned	1.0	not_mentioned	correct	ok	not_mentioned	released	option_probability
Jev	imcs21	test	10316304	symptom_231	10316304	0.002258466	0.393799833022058	not_mentioned	1.0	not_mentioned	correct	ok	not_mentioned	released	option_probability
Jev	imcs21	test	10316304	symptom_232	10316304	0.002258466	0.393799833022058	not_mentioned	1.0	not_mentioned	correct	ok	not_mentioned	released	option_probability
Jev	imcs21	test	10316304	symptom_233	10316304	0.002258466	0.393799833022058	not_mentioned	1.0	not_mentioned	correct	ok	not_mentioned	released	option_probability
Jev	imcs21	test	10316304	symptom_234	10316304	0.002258466	0.393799833022058	not_mentioned	1.0	not_mentioned	correct	ok	not_mentioned	released	option_probability
Jev	imcs21	test	10316304	symptom_235	10316304	0.002258466	0.393799833022058	not_mentioned	1.0	not_mentioned	correct	ok	not_mentioned	released	option_probability
Jev	imcs21	test	10316304	symptom_236	10316304	0.002258466	0.393799833022058	not_mentioned	1.0	not_mentioned	correct	ok	not_mentioned	released	option_probability
Jev	imcs21	test	10316304	symptom_237	10316304	0.002258466	0.393799833022058	not_mentioned	1.0	not_mentioned	correct	ok	not_mentioned	released	option_probability
Jev	imcs21	test	10316304	symptom_238	10316304	0.002258466	0.393799833022058	not_mentioned	1.0	not_mentioned	correct	ok	not_mentioned	released	option_probability
Jev	imcs21	test	10316304	symptom_239	10316304	0.002258466	0.393799833022058	not_mentioned	1.0	not_mentioned	correct	ok	not_mentioned	released	option_probability
Jev	imcs21	test	10316304	symptom_240	10316304	0.002258466	0.393799833022058	not_mentioned	1.0	not_mentioned	correct	ok	not_mentioned	released	option_probability
Jev	imcs21	test	10316304	symptom_241	10316304	0.002258466	0.393799833022058	not_mentioned	1.0	not_mentioned	correct	ok	not_mentioned	released	option_probability
Jev	imcs21	test	10316304	symptom_242	10316304	0.002258466	0.393799833022058	not_mentioned	1.0	not_mentioned	correct	ok	not_mentioned	released	option_probability
Jev	imcs21	test	10316304	symptom_243	10316304	0.002258466	0.393799833022058	not_mentioned	1.0	not_mentioned	correct	ok	not_mentioned	released	option_probability
Jev	imcs21	test	10316304	symptom_244	10316304	0.002258466	0.393799833022058	not_mentioned	1.0	not_mentioned	correct	ok	not_mentioned	released	option_probability
Jev	imcs21	test	10316304	symptom_245	10316304	0.002258466	0.393799833022058	not_mentioned	1.0	not_mentioned	correct	ok	not_mentioned	released	option_probability
Jev	imcs21	test	10316304	symptom_246	10316304	0.002258466	0.393799833022058	not_mentioned	1.0	not_mentioned	correct	ok	not_mentioned	released	option_probability
Jev	imcs21	test	10316304	symptom_247	10316304	0.002258466	0.393799833022058	not_mentioned	1.0	not_mentioned	correct	ok	not_mentioned	released	option_probability
Jev	imcs21	test	10316304	symptom_248	10316304	0.002258466	0.393799833022058	not_mentioned	1.0	not_mentioned	correct	ok	not_mentioned	released	option_probability
Jev	imcs21	test	10316304	symptom_249	10316304	0.002258466	0.393799833022058	not_mentioned	1.0	not_mentioned	correct	ok	not_mentioned	released	option_probability
Jev	imcs21	test	10316304	symptom_250	10316304	0.002258466	0.393799833022058	not_mentioned	1.0	not_mentioned	correct	ok	not_mentioned	released	option_probability
Jev	imcs21	test	10316304	symptom_251	10316304	0.002258466	0.393799833022058	not_mentioned	1.0	not_mentioned	correct	ok	not_mentioned	released	option_probability
Jev	imcs21	test	10316304	symptom_252	10316304	0.002258466	0.393799833022058	not_mentioned	1.0	not_mentioned	correct	ok	not_mentioned	released	option_probability
Jev	imcs21	test	10316304	symptom_253	10316304	0.002258466	0.393799833022058	not_mentioned	1.0	not_mentioned	correct	ok	not_mentioned	released	option_probability
Jev	imcs21	test	10316304	symptom_254	10316304	0.002258466	0.393799833022058	not_mentioned	1.0	not_mentioned	correct	ok	not_mentioned	released	option_probability
Jev	imcs21	test	10316304	symptom_255	10316304	0.002258466	0.393799833022058	not_mentioned	1.0	not_mentioned	correct	ok	not_mentioned	released	option_probability
Jev	imcs21	test	10316304	symptom_256	10316304	0.002258466	0.393799833022058	not_mentioned	1.0	not_mentioned	correct	ok	not_mentioned	released	option_probability
Jev	imcs21	test	10316304	symptom_257	10316304	0.002258466	0.393799833022058	not_mentioned	1.0	not_mentioned	correct	ok	not_mentioned	released	option_probability
Jev	imcs21	test	10316304	symptom_258	10316304	0.002258466	0.393799833022058	not_mentioned	1.0	not_mentioned	correct	ok	not_mentioned	released	option_probability
Jev	imcs21	test	10316304	symptom_259	10316304	0.002258466	0.393799833022058	not_mentioned	1.0	not_mentioned	correct	ok	not_mentioned	released	option_probability
Jev	imcs21	test	10316304	symptom_260	10316304	0.002258466	0.393799833022058	not_mentioned	1.0	not_mentioned	correct	ok	not_mentioned	released	option_probability
Jev	imcs21	test	10316304	symptom_261	10316304	0.002258466	0.393799833022058	not_mentioned	1.0	not_mentioned	correct	ok	not_mentioned	released	option_probability
Jev	imcs21	test	10316304	symptom_262	10316304	0.002258466	0.393799833022058	not_mentioned	1.0	not_mentioned	correct	ok	not_mentioned	released	option_probability
Jev	imcs21	test	10316304	symptom_263	10316304	0.002258466	0.393799833022058	not_mentioned	1.0	not_mentioned	correct	ok	not_mentioned	released	option_probability
Jev	imcs21	test	10316304	symptom_264	10316304	0.002258466	0.393799833022058	not_mentioned	1.0	not_mentioned	correct	ok	not_mentioned	released	option_probability
Jev	imcs21	test	10316304	symptom_265	10316304	0.002258466	0.393799833022058	not_mentioned	1.0	not_mentioned	correct	ok	not_mentioned	released	option_probability
Jev	imcs21	test	10316304	symptom_266	10316304	0.002258466	0.393799833022058	not_mentioned	1.0	not_mentioned	correct	ok	not_mentioned	released	option_probability
Jev	imcs21	test	10316304	symptom_267	10316304	0.002258466	0.393799833022058	not_mentioned	1.0	not_mentioned	correct	ok	not_mentioned	released	option_probability
Jev	imcs21	test	10316304	symptom_268	10316304	0.002258466	0.393799833022058	not_mentioned	1.0	not_mentioned	correct	ok	not_mentioned	released	option_probability
Jev	imcs21	test	10316304	symptom_269	10316304	0.002258466	0.393799833022058	not_mentioned	1.0	not_mentioned	correct	ok	not_mentioned	released	option_probability
Jev	imcs21	test	10316304	symptom_270	10316304	0.002258466	0.393799833022058	not_mentioned	1.0	not_mentioned	correct	ok	not_mentioned	released	option_probability
Jev	imcs21	test	10316304	symptom_271	10316304	0.002258466	0.393799833022058	not_mentioned	1.0	not_mentioned	correct	ok	not_mentioned	released	option_probability
Jev	imcs21	test	10316304	symptom_272	10316304	0.002258466	0.393799833022058	not_mentioned	1.0	not_mentioned	correct	ok	not_mentioned	released	option_probability
Jev	imcs21	test	10316304	symptom_273	10316304	0.002258466	0.393799833022058	not_mentioned	1.0	not_mentioned	correct	ok	not_mentioned	released	option_probability
Jev	imcs21	test	10316304	symptom_274	10316304	0.002258466	0.393799833022058	not_mentioned	1.0	not_mentioned	correct	ok	not_mentioned	released	option_probability
Jev	imcs21	test	10316304	symptom_275	10316304	0.002258466	0.393799833022058	not_mentioned	1.0	not_mentioned	correct	ok	not_mentioned	released	option_probability
Jev	imcs21	test	10316304	symptom_276	10316304	0.002258466	0.393799833022058	not_mentioned	1.0	not_mentioned	correct	ok	not_mentioned	released	option_probability
Jev	imcs21	test	10316304	symptom_277	10316304	0.002258466	0.393799833022058	not_mentioned	1.0	not_mentioned	correct	ok	not_mentioned	released	option_probability
Jev	imcs21	test	10316304	symptom_278	10316304	0.002258466	0.393799833022058	not_mentioned	1.0	not_mentioned	correct	ok	not_mentioned	released	option_probability
Jev	imcs21	test	10316304	symptom_279	10316304	0.002258466	0.393799833022058	not_mentioned	1.0	not_mentioned	correct	ok	not_mentioned	released	option_probability
Jev	imcs21	test	10316304	symptom_280	10316304	0.002258466	0.393799833022058	not_mentioned	1.0	not_mentioned	correct	ok	not_mentioned	released	option_probability
Jev	imcs21	test	10316304	symptom_281	10316304	0.002258466	0.393799833022058	not_mentioned	1.0	not_mentioned	correct	ok	not_mentioned	released	option_probability
Jev	imcs21	test	10316304	symptom_282	10316304	0.002258466	0.393799833022058	not_mentioned	1.0	not_mentioned	correct	ok	not_mentioned	released	option_probability
Jev	imcs21	test	10316304	symptom_283	10316304	0.002258466	0.393799833022058	not_mentioned	1.0	not_mentioned	correct	ok	not_mentioned	released	option_probability
Jev	imcs21	test	10316304	symptom_284	10316304	0.002258466	0.393799833022058	not_mentioned	1.0	not_mentioned	correct	ok	not_mentioned	released	option_probability
Jev	imcs21	test	10316304	symptom_285	10316304	0.002258466	0.393799833022058	not_mentioned	1.0	not_mentioned	correct	ok	not_mentioned	released	option_probability
Jev	imcs21	test	10316304	symptom_286	10316304	0.002258466	0.393799833022058	not_mentioned	1.0	not_mentioned	correct	ok	not_mentioned	released	option_probability
Jev	imcs21	test	10316304	symptom_287	10316304	0.002258466	0.393799833022058	not_mentioned	1.0	not_mentioned	correct	ok	not_mentioned	released	option_probability
Jev	imcs21	test	10316304	symptom_288	10316304	0.002258466	0.393799833022058	not_mentioned	1.0	not_mentioned	correct	ok	not_mentioned	released	option_probability
Jev	imcs21	test	10316304	symptom_289	10316304	0.002258466	0.393799833022058	not_mentioned	1.0	not_mentioned	correct	ok	not_mentioned	released	option_probability
Jev	imcs21	test	10316304	symptom_290	10316304	0.002258466	0.393799833022058	not_mentioned	1.0	not_mentioned	correct	ok	not_mentioned	released	option_probability
Jev	imcs21	test	10316304	symptom_291	10316304	0.002258466	0.393799833022058	not_mentioned	1.0	not_mentioned	correct	ok	not_mentioned	released	option_probability
Jev	imcs21	test	10316304	symptom_292	10316304	0.002258466	0.393799833022058	not_mentioned	1.0	not_mentioned	correct	ok	not_mentioned	released	option_probability
Jev	imcs21	test	10316304	symptom_293	10316304	0.002258466	0.393799833022058	not_mentioned	1.0	not_mentioned	correct	ok	not_mentioned	released	option_probability
Jev	imcs21	test	10316304	symptom_294	10316304	0.002258466	0.393799833022058	not_mentioned	1.0	not_mentioned	correct	ok	not_mentioned	released	option_probability
Jev	imcs21	test	10316304	symptom_295	10316304	0.002258466	0.393799833022058	not_mentioned	1.0	not_mentioned	correct	ok	not_mentioned	released	option_probability
Jev	imcs21	test	10316304	symptom_296	10316304	0.002258466	0.393799833022058	not_mentioned	1.0	not_mentioned	correct	ok	not_mentioned	released	option_probability
Jev	imcs21	test	10316304	symptom_297	10316304	0.002258466	0.393799833022058	not_mentioned	1.0	not_mentioned	correct	ok	not_mentioned	released	option_probability
Jev	imcs21	test	10316304	symptom_298	10316304	0.002258466	0.393799833022058	not_mentioned	1.0	not_mentioned	correct	ok	not_mentioned	released	option_probability
Jev	imcs21	test	10316304	symptom_299	10316304	0.002258466	0.393799833022058	not_mentioned	1.0	not_mentioned	correct	ok	not_mentioned	released	option_probability
Jev	imcs21	test	10316304	symptom_300	10316304	0.002258466	0.393799833022058	not_mentioned	1.0	not_mentioned	correct	ok	not_mentioned	released	option_probability
Jev	imcs21	test	10316304	symptom_301	10316304	0.002258466	0.393799833022058	not_mentioned	1.0	not_mentioned	correct	ok	not_mentioned	released	option_probability
Jev	imcs21	test	10316304	symptom_302	10316304	0.002258466	0.393799833022058	not_mentioned	1.0	not_mentioned	correct	ok	not_mentioned	released	option_probability
Jev	imcs21	test	10316304	symptom_303	10316304	0.002258466	0.393799833022058	not_mentioned	1.0	not_mentioned	correct	ok	not_mentioned	released	option_probability
Jev	imcs21	test	10316304	symptom_304	10316304	0.002258466	0.393799833022058	not_mentioned	1.0	not_mentioned	correct	ok	not_mentioned	released	option_probability
Jev	imcs21	test	10316304	symptom_305	10316304	0.002258466	0.393799833022058	not_mentioned	1.0	not_mentioned	correct	ok	not_mentioned	released	option_probability
Jev	imcs21	test	10316304	symptom_306	10316304	0.002258466	0.393799833022058	not_mentioned	1.0	not_mentioned	correct	ok	not_mentioned	released	option_probability
Jev	imcs21	test	10316304	symptom_307	10316304	0.002258466	0.393799833022058	not_mentioned	1.0	not_mentioned	correct	ok	not_mentioned	released	option_probability
Jev	imcs21	test	10316304	symptom_308	10316304	0.002258466	0.393799833022058	not_mentioned	0.98	not_mentioned	correct	ok	not_mentioned	released	option_probability
Jev	imcs21	test	10316304	symptom_309	10316304	0.002258466	0.393799833022058	not_mentioned	1.0	not_mentioned	correct	ok	not_mentioned	released	option_probability
Jev	imcs21	test	10316304	symptom_310	10316304	0.002258466	0.393799833022058	not_mentioned	1.0	not_mentioned	correct	ok	not_mentioned	released	option_probability
Jev	imcs21	test	10316304	symptom_311	10316304	0.002258466	0.393799833022058	not_mentioned	1.0	not_mentioned	correct	ok	not_mentioned	released	option_probability
Jev	imcs21	test	10316304	symptom_312	10316304	0.002258466	0.393799833022058	not_mentioned	1.0	not_mentioned	correct	ok	not_mentioned	released	option_probability
Jev	imcs21	test	10316304	symptom_313	10316304	0.002258466	0.393799833022058	not_mentioned	1.0	not_mentioned	correct	ok	not_mentioned	released	option_probability
Jev	imcs21	test	10316304	symptom_314	10316304	0.002258466	0.393799833022058	not_mentioned	1.0	not_mentioned	correct	ok	not_mentioned	released	option_probability
Jev	imcs21	test	10316304	symptom_315	10316304	0.002258466	0.393799833022058	not_mentioned	1.0	not_mentioned	correct	ok	not_mentioned	released	option_probability
Jev	imcs21	test	10316304	symptom_316	10316304	0.002258466	0.393799833022058	not_mentioned	1.0	not_mentioned	correct	ok	not_mentioned	released	option_probability
Jev	imcs21	test	10316304	symptom_317	10316304	0.002258466	0.393799833022058	not_mentioned	1.0	not_mentioned	correct	ok	not_mentioned	released	option_probability
Jev	imcs21	test	10316304	symptom_318	10316304	0.002258466	0.393799833022058	not_mentioned	1.0	not_mentioned	correct	ok	not_mentioned	released	option_probability
Jev	imcs21	test	10316304	symptom_319	10316304	0.002258466	0.393799833022058	not_mentioned	1.0	not_mentioned	correct	ok	not_mentioned	released	option_probability
Jev	imcs21	test	10316304	symptom_320	10316304	0.002258466	0.393799833022058	not_mentioned	1.0	not_mentioned	correct	ok	not_mentioned	released	option_probability
Jev	imcs21	test	10316304	symptom_321	10316304	0.002258466	0.393799833022058	not_mentioned	1.0	not_mentioned	correct	ok	not_mentioned	released	option_probability
Jev	imcs21	test	10316304	symptom_322	10316304	0.002258466	0.393799833022058	not_mentioned	1.0	not_mentioned	correct	ok	not_mentioned	released	option_probability
Jev	imcs21	test	10316304	symptom_323	10316304	0.002258466	0.393799833022058	not_mentioned	1.0	not_mentioned	correct	ok	not_mentioned	released	option_probability
Jev	imcs21	test	10316304	symptom_324	10316304	0.002258466	0.393799833022058	not_mentioned	1.0	not_mentioned	correct	ok	not_mentioned	released	option_probability
Jev	imcs21	test	10316304	symptom_325	10316304	0.002258466	0.393799833022058	not_mentioned	1.0	not_mentioned	correct	ok	not_mentioned	released	option_probability
Jev	imcs21	test	10316304	symptom_326	10316304	0.002258466	0.393799833022058	not_mentioned	1.0	not_mentioned	correct	ok	not_mentioned	released	option_probability
Jev	imcs21	test	10316304	symptom_327	10316304	0.002258466	0.393799833022058	not_mentioned	1.0	not_mentioned	correct	ok	not_mentioned	released	option_probability
Jev	imcs21	test	10316304	symptom_328	10316304	0.002258466	0.393799833022058	not_mentioned	1.0	not_mentioned	correct	ok	not_mentioned	released	option_probability
Jev	imcs21	test	10316304	symptom_329	10316304	0.002258466	0.393799833022058	not_mentioned	1.0	not_mentioned	correct	ok	not_mentioned	released	option_probability
Jev	imcs21	test	10316304	symptom_330	10316304	0.002258466	0.393799833022058	not_mentioned	1.0	not_mentioned	correct	ok	not_mentioned	released	option_probability
Jev	imcs21	test	10317985	symptom_000	10317985	0.0022724520000000003	0.3696566669968888	positive	1.0	negative	incorrect	ok	negative	released	option_probability
Jev	imcs21	test	10317985	symptom_001	10317985	0.0022724520000000003	0.3696566669968888	positive	0.98	positive	correct	ok	positive	released	option_probability
Jev	imcs21	test	10317985	symptom_002	10317985	0.0022724520000000003	0.3696566669968888	not_mentioned	0.93	not_mentioned	correct	ok	not_mentioned	released	option_probability
Jev	imcs21	test	10317985	symptom_003	10317985	0.0022724520000000003	0.3696566669968888	not_mentioned	1.0	not_mentioned	correct	ok	not_mentioned	released	option_probability
Jev	imcs21	test	10317985	symptom_004	10317985	0.0022724520000000003	0.3696566669968888	not_mentioned	1.0	not_mentioned	correct	ok	not_mentioned	released	option_probability
Jev	imcs21	test	10317985	symptom_005	10317985	0.0022724520000000003	0.3696566669968888	negative	0.72	negative	correct	ok	negative	released	option_probability
Jev	imcs21	test	10317985	symptom_006	10317985	0.0022724520000000003	0.3696566669968888	not_mentioned	1.0	negative	incorrect	ok	negative	released	option_probability
Jev	imcs21	test	10317985	symptom_007	10317985	0.0022724520000000003	0.3696566669968888	not_mentioned	0.95	not_mentioned	correct	ok	not_mentioned	released	option_probability
Jev	imcs21	test	10317985	symptom_008	10317985	0.0022724520000000003	0.3696566669968888	not_mentioned	1.0	not_mentioned	correct	ok	not_mentioned	released	option_probability
Jev	imcs21	test	10317985	symptom_009	10317985	0.0022724520000000003	0.3696566669968888	not_mentioned	0.9393939393939393	not_mentioned	correct	ok	not_mentioned	released	option_probability
Jev	imcs21	test	10317985	symptom_010	10317985	0.0022724520000000003	0.3696566669968888	not_mentioned	1.0	not_mentioned	correct	ok	not_mentioned	released	option_probability
Jev	imcs21	test	10317985	symptom_011	10317985	0.0022724520000000003	0.3696566669968888	not_mentioned	0.99	not_mentioned	correct	ok	not_mentioned	released	option_probability
Jev	imcs21	test	10317985	symptom_012	10317985	0.0022724520000000003	0.3696566669968888	not_mentioned	1.0	not_mentioned	correct	ok	not_mentioned	released	option_probability
Jev	imcs21	test	10317985	symptom_013	10317985	0.0022724520000000003	0.3696566669968888	not_mentioned	1.0	not_mentioned	correct	ok	not_mentioned	released	option_probability
Jev	imcs21	test	10317985	symptom_014	10317985	0.0022724520000000003	0.3696566669968888	not_mentioned	0.94	not_mentioned	correct	ok	not_mentioned	released	option_probability
Jev	imcs21	test	10317985	symptom_015	10317985	0.0022724520000000003	0.3696566669968888	not_mentioned	0.95	not_mentioned	correct	ok	not_mentioned	released	option_probability
Jev	imcs21	test	10317985	symptom_016	10317985	0.0022724520000000003	0.3696566669968888	not_mentioned	0.85	not_mentioned	correct	ok	not_mentioned	released	option_probability
Jev	imcs21	test	10317985	symptom_017	10317985	0.0022724520000000003	0.3696566669968888	not_mentioned	0.99	not_mentioned	correct	ok	not_mentioned	released	option_probability
Jev	imcs21	test	10317985	symptom_018	10317985	0.0022724520000000003	0.3696566669968888	not_mentioned	1.0	not_mentioned	correct	ok	not_mentioned	released	option_probability
Jev	imcs21	test	10317985	symptom_019	10317985	0.0022724520000000003	0.3696566669968888	not_mentioned	1.0	not_mentioned	correct	ok	not_mentioned	released	option_probability
Jev	imcs21	test	10317985	symptom_020	10317985	0.0022724520000000003	0.3696566669968888	not_mentioned	1.0	not_mentioned	correct	ok	not_mentioned	released	option_probability
Jev	imcs21	test	10317985	symptom_021	10317985	0.0022724520000000003	0.3696566669968888	positive	0.64	not_mentioned	incorrect	ok	not_mentioned	released	option_probability
Jev	imcs21	test	10317985	symptom_022	10317985	0.0022724520000000003	0.3696566669968888	positive	0.55	uncertain	incorrect	ok	uncertain	released	option_probability
Jev	imcs21	test	10317985	symptom_023	10317985	0.0022724520000000003	0.3696566669968888	not_mentioned	1.0	not_mentioned	correct	ok	not_mentioned	released	option_probability
Jev	imcs21	test	10317985	symptom_024	10317985	0.0022724520000000003	0.3696566669968888	negative	1.0	negative	correct	ok	negative	released	option_probability
Jev	imcs21	test	10317985	symptom_025	10317985	0.0022724520000000003	0.3696566669968888	not_mentioned	1.0	not_mentioned	correct	ok	not_mentioned	released	option_probability
Jev	imcs21	test	10317985	symptom_026	10317985	0.0022724520000000003	0.3696566669968888	not_mentioned	0.87	not_mentioned	correct	ok	not_mentioned	released	option_probability
Jev	imcs21	test	10317985	symptom_027	10317985	0.0022724520000000003	0.3696566669968888	negative	0.65	negative	correct	ok	negative	released	option_probability
Jev	imcs21	test	10317985	symptom_028	10317985	0.0022724520000000003	0.3696566669968888	not_mentioned	1.0	not_mentioned	correct	ok	not_mentioned	released	option_probability
Jev	imcs21	test	10317985	symptom_029	10317985	0.0022724520000000003	0.3696566669968888	not_mentioned	1.0	not_mentioned	correct	ok	not_mentioned	released	option_probability
Jev	imcs21	test	10317985	symptom_030	10317985	0.0022724520000000003	0.3696566669968888	not_mentioned	1.0	not_mentioned	correct	ok	not_mentioned	released	option_probability
Jev	imcs21	test	10317985	symptom_031	10317985	0.0022724520000000003	0.3696566669968888	not_mentioned	0.65	not_mentioned	correct	ok	not_mentioned	released	option_probability
Jev	imcs21	test	10317985	symptom_032	10317985	0.0022724520000000003	0.3696566669968888	not_mentioned	1.0	not_mentioned	correct	ok	not_mentioned	released	option_probability
Jev	imcs21	test	10317985	symptom_033	10317985	0.0022724520000000003	0.3696566669968888	not_mentioned	1.0	not_mentioned	correct	ok	not_mentioned	released	option_probability
Jev	imcs21	test	10317985	symptom_034	10317985	0.0022724520000000003	0.3696566669968888	not_mentioned	1.0	not_mentioned	correct	ok	not_mentioned	released	option_probability
Jev	imcs21	test	10317985	symptom_035	10317985	0.0022724520000000003	0.3696566669968888	positive	0.54	not_mentioned	incorrect	ok	not_mentioned	released	option_probability
Jev	imcs21	test	10317985	symptom_036	10317985	0.0022724520000000003	0.3696566669968888	not_mentioned	1.0	not_mentioned	correct	ok	not_mentioned	released	option_probability
Jev	imcs21	test	10317985	symptom_037	10317985	0.0022724520000000003	0.3696566669968888	not_mentioned	1.0	not_mentioned	correct	ok	not_mentioned	released	option_probability
Jev	imcs21	test	10317985	symptom_038	10317985	0.0022724520000000003	0.3696566669968888	not_mentioned	1.0	not_mentioned	correct	ok	not_mentioned	released	option_probability
Jev	imcs21	test	10317985	symptom_039	10317985	0.0022724520000000003	0.3696566669968888	not_mentioned	1.0	not_mentioned	correct	ok	not_mentioned	released	option_probability
Jev	imcs21	test	10317985	symptom_040	10317985	0.0022724520000000003	0.3696566669968888	not_mentioned	1.0	not_mentioned	correct	ok	not_mentioned	released	option_probability
Jev	imcs21	test	10317985	symptom_041	10317985	0.0022724520000000003	0.3696566669968888	not_mentioned	1.0	not_mentioned	correct	ok	not_mentioned	released	option_probability
Jev	imcs21	test	10317985	symptom_042	10317985	0.0022724520000000003	0.3696566669968888	not_mentioned	1.0	not_mentioned	correct	ok	not_mentioned	released	option_probability
Jev	imcs21	test	10317985	symptom_043	10317985	0.0022724520000000003	0.3696566669968888	not_mentioned	1.0	not_mentioned	correct	ok	not_mentioned	released	option_probability
Jev	imcs21	test	10317985	symptom_044	10317985	0.0022724520000000003	0.3696566669968888	not_mentioned	0.67	not_mentioned	correct	ok	not_mentioned	released	option_probability
Jev	imcs21	test	10317985	symptom_045	10317985	0.0022724520000000003	0.3696566669968888	not_mentioned	1.0	not_mentioned	correct	ok	not_mentioned	released	option_probability
Jev	imcs21	test	10317985	symptom_046	10317985	0.0022724520000000003	0.3696566669968888	negative	0.93	not_mentioned	incorrect	ok	not_mentioned	released	option_probability
Jev	imcs21	test	10317985	symptom_047	10317985	0.0022724520000000003	0.3696566669968888	not_mentioned	1.0	not_mentioned	correct	ok	not_mentioned	released	option_probability
Jev	imcs21	test	10317985	symptom_048	10317985	0.0022724520000000003	0.3696566669968888	negative	0.91	not_mentioned	incorrect	ok	not_mentioned	released	option_probability
Jev	imcs21	test	10317985	symptom_049	10317985	0.0022724520000000003	0.3696566669968888	not_mentioned	1.0	not_mentioned	correct	ok	not_mentioned	released	option_probability
Jev	imcs21	test	10317985	symptom_050	10317985	0.0022724520000000003	0.3696566669968888	not_mentioned	1.0	not_mentioned	correct	ok	not_mentioned	released	option_probability
Jev	imcs21	test	10317985	symptom_051	10317985	0.0022724520000000003	0.3696566669968888	not_mentioned	1.0	not_mentioned	correct	ok	not_mentioned	released	option_probability
Jev	imcs21	test	10317985	symptom_052	10317985	0.0022724520000000003	0.3696566669968888	not_mentioned	1.0	not_mentioned	correct	ok	not_mentioned	released	option_probability
Jev	imcs21	test	10317985	symptom_053	10317985	0.0022724520000000003	0.3696566669968888	positive	1.0	positive	correct	ok	positive	released	option_probability
Jev	imcs21	test	10317985	symptom_054	10317985	0.0022724520000000003	0.3696566669968888	not_mentioned	1.0	not_mentioned	correct	ok	not_mentioned	released	option_probability
Jev	imcs21	test	10317985	symptom_055	10317985	0.0022724520000000003	0.3696566669968888	not_mentioned	1.0	not_mentioned	correct	ok	not_mentioned	released	option_probability
Jev	imcs21	test	10317985	symptom_056	10317985	0.0022724520000000003	0.3696566669968888	not_mentioned	1.0	not_mentioned	correct	ok	not_mentioned	released	option_probability
Jev	imcs21	test	10317985	symptom_057	10317985	0.0022724520000000003	0.3696566669968888	not_mentioned	1.0	not_mentioned	correct	ok	not_mentioned	released	option_probability
Jev	imcs21	test	10317985	symptom_058	10317985	0.0022724520000000003	0.3696566669968888	not_mentioned	1.0	not_mentioned	correct	ok	not_mentioned	released	option_probability
Jev	imcs21	test	10317985	symptom_059	10317985	0.0022724520000000003	0.3696566669968888	not_mentioned	1.0	not_mentioned	correct	ok	not_mentioned	released	option_probability
Jev	imcs21	test	10317985	symptom_060	10317985	0.0022724520000000003	0.3696566669968888	not_mentioned	1.0	not_mentioned	correct	ok	not_mentioned	released	option_probability
Jev	imcs21	test	10317985	symptom_061	10317985	0.0022724520000000003	0.3696566669968888	not_mentioned	1.0	not_mentioned	correct	ok	not_mentioned	released	option_probability
Jev	imcs21	test	10317985	symptom_062	10317985	0.0022724520000000003	0.3696566669968888	not_mentioned	1.0	not_mentioned	correct	ok	not_mentioned	released	option_probability
Jev	imcs21	test	10317985	symptom_063	10317985	0.0022724520000000003	0.3696566669968888	uncertain	0.56	not_mentioned	incorrect	ok	not_mentioned	released	option_probability
Jev	imcs21	test	10317985	symptom_064	10317985	0.0022724520000000003	0.3696566669968888	not_mentioned	0.97	not_mentioned	correct	ok	not_mentioned	released	option_probability
Jev	imcs21	test	10317985	symptom_065	10317985	0.0022724520000000003	0.3696566669968888	not_mentioned	1.0	not_mentioned	correct	ok	not_mentioned	released	option_probability
Jev	imcs21	test	10317985	symptom_066	10317985	0.0022724520000000003	0.3696566669968888	not_mentioned	1.0	not_mentioned	correct	ok	not_mentioned	released	option_probability
Jev	imcs21	test	10317985	symptom_067	10317985	0.0022724520000000003	0.3696566669968888	negative	0.95	negative	correct	ok	negative	released	option_probability
Jev	imcs21	test	10317985	symptom_068	10317985	0.0022724520000000003	0.3696566669968888	not_mentioned	1.0	not_mentioned	correct	ok	not_mentioned	released	option_probability
Jev	imcs21	test	10317985	symptom_069	10317985	0.0022724520000000003	0.3696566669968888	uncertain	0.61	uncertain	correct	ok	uncertain	released	option_probability
Jev	imcs21	test	10317985	symptom_070	10317985	0.0022724520000000003	0.3696566669968888	not_mentioned	1.0	not_mentioned	correct	ok	not_mentioned	released	option_probability
Jev	imcs21	test	10317985	symptom_071	10317985	0.0022724520000000003	0.3696566669968888	not_mentioned	1.0	not_mentioned	correct	ok	not_mentioned	released	option_probability
Jev	imcs21	test	10317985	symptom_072	10317985	0.0022724520000000003	0.3696566669968888	not_mentioned	1.0	not_mentioned	correct	ok	not_mentioned	released	option_probability
Jev	imcs21	test	10317985	symptom_073	10317985	0.0022724520000000003	0.3696566669968888	not_mentioned	0.89	not_mentioned	correct	ok	not_mentioned	released	option_probability
Jev	imcs21	test	10317985	symptom_074	10317985	0.0022724520000000003	0.3696566669968888	not_mentioned	1.0	not_mentioned	correct	ok	not_mentioned	released	option_probability
Jev	imcs21	test	10317985	symptom_075	10317985	0.0022724520000000003	0.3696566669968888	not_mentioned	1.0	not_mentioned	correct	ok	not_mentioned	released	option_probability
Jev	imcs21	test	10317985	symptom_076	10317985	0.0022724520000000003	0.3696566669968888	not_mentioned	1.0	not_mentioned	correct	ok	not_mentioned	released	option_probability
Jev	imcs21	test	10317985	symptom_077	10317985	0.0022724520000000003	0.3696566669968888	not_mentioned	1.0	not_mentioned	correct	ok	not_mentioned	released	option_probability
Jev	imcs21	test	10317985	symptom_078	10317985	0.0022724520000000003	0.3696566669968888	not_mentioned	1.0	not_mentioned	correct	ok	not_mentioned	released	option_probability
Jev	imcs21	test	10317985	symptom_079	10317985	0.0022724520000000003	0.3696566669968888	not_mentioned	1.0	not_mentioned	correct	ok	not_mentioned	released	option_probability
Jev	imcs21	test	10317985	symptom_080	10317985	0.0022724520000000003	0.3696566669968888	not_mentioned	1.0	not_mentioned	correct	ok	not_mentioned	released	option_probability
Jev	imcs21	test	10317985	symptom_081	10317985	0.0022724520000000003	0.3696566669968888	negative	0.45	negative	correct	ok	negative	released	option_probability
Jev	imcs21	test	10317985	symptom_082	10317985	0.0022724520000000003	0.3696566669968888	not_mentioned	0.93	not_mentioned	correct	ok	not_mentioned	released	option_probability
Jev	imcs21	test	10317985	symptom_083	10317985	0.0022724520000000003	0.3696566669968888	not_mentioned	1.0	not_mentioned	correct	ok	not_mentioned	released	option_probability
Jev	imcs21	test	10317985	symptom_084	10317985	0.0022724520000000003	0.3696566669968888	not_mentioned	1.0	not_mentioned	correct	ok	not_mentioned	released	option_probability
Jev	imcs21	test	10317985	symptom_085	10317985	0.0022724520000000003	0.3696566669968888	negative	0.62	not_mentioned	incorrect	ok	not_mentioned	released	option_probability
Jev	imcs21	test	10317985	symptom_086	10317985	0.0022724520000000003	0.3696566669968888	not_mentioned	1.0	not_mentioned	correct	ok	not_mentioned	released	option_probability
Jev	imcs21	test	10317985	symptom_087	10317985	0.0022724520000000003	0.3696566669968888	not_mentioned	0.7	not_mentioned	correct	ok	not_mentioned	released	option_probability
Jev	imcs21	test	10317985	symptom_088	10317985	0.0022724520000000003	0.3696566669968888	not_mentioned	0.6900000000000001	not_mentioned	correct	ok	not_mentioned	released	option_probability
Jev	imcs21	test	10317985	symptom_089	10317985	0.0022724520000000003	0.3696566669968888	not_mentioned	1.0	not_mentioned	correct	ok	not_mentioned	released	option_probability
Jev	imcs21	test	10317985	symptom_090	10317985	0.0022724520000000003	0.3696566669968888	not_mentioned	1.0	not_mentioned	correct	ok	not_mentioned	released	option_probability
Jev	imcs21	test	10317985	symptom_091	10317985	0.0022724520000000003	0.3696566669968888	not_mentioned	1.0	not_mentioned	correct	ok	not_mentioned	released	option_probability
Jev	imcs21	test	10317985	symptom_092	10317985	0.0022724520000000003	0.3696566669968888	not_mentioned	1.0	not_mentioned	correct	ok	not_mentioned	released	option_probability
Jev	imcs21	test	10317985	symptom_093	10317985	0.0022724520000000003	0.3696566669968888	not_mentioned	0.99	not_mentioned	correct	ok	not_mentioned	released	option_probability
Jev	imcs21	test	10317985	symptom_094	10317985	0.0022724520000000003	0.3696566669968888	not_mentioned	1.0	not_mentioned	correct	ok	not_mentioned	released	option_probability
Jev	imcs21	test	10317985	symptom_095	10317985	0.0022724520000000003	0.3696566669968888	not_mentioned	1.0	not_mentioned	correct	ok	not_mentioned	released	option_probability
Jev	imcs21	test	10317985	symptom_096	10317985	0.0022724520000000003	0.3696566669968888	not_mentioned	1.0	not_mentioned	correct	ok	not_mentioned	released	option_probability
Jev	imcs21	test	10317985	symptom_097	10317985	0.0022724520000000003	0.3696566669968888	not_mentioned	0.59	not_mentioned	correct	ok	not_mentioned	released	option_probability
Jev	imcs21	test	10317985	symptom_098	10317985	0.0022724520000000003	0.3696566669968888	not_mentioned	1.0	not_mentioned	correct	ok	not_mentioned	released	option_probability
Jev	imcs21	test	10317985	symptom_099	10317985	0.0022724520000000003	0.3696566669968888	not_mentioned	1.0	not_mentioned	correct	ok	not_mentioned	released	option_probability
Jev	imcs21	test	10317985	symptom_100	10317985	0.0022724520000000003	0.3696566669968888	not_mentioned	1.0	not_mentioned	correct	ok	not_mentioned	released	option_probability
Jev	imcs21	test	10317985	symptom_101	10317985	0.0022724520000000003	0.3696566669968888	not_mentioned	1.0	not_mentioned	correct	ok	not_mentioned	released	option_probability
Jev	imcs21	test	10317985	symptom_102	10317985	0.0022724520000000003	0.3696566669968888	not_mentioned	1.0	not_mentioned	correct	ok	not_mentioned	released	option_probability
Jev	imcs21	test	10317985	symptom_103	10317985	0.0022724520000000003	0.3696566669968888	not_mentioned	0.95	not_mentioned	correct	ok	not_mentioned	released	option_probability
Jev	imcs21	test	10317985	symptom_104	10317985	0.0022724520000000003	0.3696566669968888	not_mentioned	0.61	not_mentioned	correct	ok	not_mentioned	released	option_probability
Jev	imcs21	test	10317985	symptom_105	10317985	0.0022724520000000003	0.3696566669968888	not_mentioned	1.0	not_mentioned	correct	ok	not_mentioned	released	option_probability
Jev	imcs21	test	10317985	symptom_106	10317985	0.0022724520000000003	0.3696566669968888	not_mentioned	1.0	not_mentioned	correct	ok	not_mentioned	released	option_probability
Jev	imcs21	test	10317985	symptom_107	10317985	0.0022724520000000003	0.3696566669968888	not_mentioned	0.98	not_mentioned	correct	ok	not_mentioned	released	option_probability
Jev	imcs21	test	10317985	symptom_108	10317985	0.0022724520000000003	0.3696566669968888	not_mentioned	1.0	not_mentioned	correct	ok	not_mentioned	released	option_probability
Jev	imcs21	test	10317985	symptom_109	10317985	0.0022724520000000003	0.3696566669968888	not_mentioned	1.0	not_mentioned	correct	ok	not_mentioned	released	option_probability
Jev	imcs21	test	10317985	symptom_110	10317985	0.0022724520000000003	0.3696566669968888	not_mentioned	1.0	not_mentioned	correct	ok	not_mentioned	released	option_probability
Jev	imcs21	test	10317985	symptom_111	10317985	0.0022724520000000003	0.3696566669968888	not_mentioned	1.0	not_mentioned	correct	ok	not_mentioned	released	option_probability
Jev	imcs21	test	10317985	symptom_112	10317985	0.0022724520000000003	0.3696566669968888	not_mentioned	1.0	not_mentioned	correct	ok	not_mentioned	released	option_probability
Jev	imcs21	test	10317985	symptom_113	10317985	0.0022724520000000003	0.3696566669968888	not_mentioned	1.0	not_mentioned	correct	ok	not_mentioned	released	option_probability
Jev	imcs21	test	10317985	symptom_114	10317985	0.0022724520000000003	0.3696566669968888	not_mentioned	1.0	not_mentioned	correct	ok	not_mentioned	released	option_probability
Jev	imcs21	test	10317985	symptom_115	10317985	0.0022724520000000003	0.3696566669968888	not_mentioned	1.0	not_mentioned	correct	ok	not_mentioned	released	option_probability
Jev	imcs21	test	10317985	symptom_116	10317985	0.0022724520000000003	0.3696566669968888	not_mentioned	1.0	not_mentioned	correct	ok	not_mentioned	released	option_probability
Jev	imcs21	test	10317985	symptom_117	10317985	0.0022724520000000003	0.3696566669968888	not_mentioned	0.98	not_mentioned	correct	ok	not_mentioned	released	option_probability
Jev	imcs21	test	10317985	symptom_118	10317985	0.0022724520000000003	0.3696566669968888	not_mentioned	1.0	not_mentioned	correct	ok	not_mentioned	released	option_probability
Jev	imcs21	test	10317985	symptom_119	10317985	0.0022724520000000003	0.3696566669968888	not_mentioned	1.0	not_mentioned	correct	ok	not_mentioned	released	option_probability
Jev	imcs21	test	10317985	symptom_120	10317985	0.0022724520000000003	0.3696566669968888	not_mentioned	1.0	not_mentioned	correct	ok	not_mentioned	released	option_probability
Jev	imcs21	test	10317985	symptom_121	10317985	0.0022724520000000003	0.3696566669968888	not_mentioned	1.0	not_mentioned	correct	ok	not_mentioned	released	option_probability
Jev	imcs21	test	10317985	symptom_122	10317985	0.0022724520000000003	0.3696566669968888	not_mentioned	1.0	not_mentioned	correct	ok	not_mentioned	released	option_probability
Jev	imcs21	test	10317985	symptom_123	10317985	0.0022724520000000003	0.3696566669968888	not_mentioned	1.0	not_mentioned	correct	ok	not_mentioned	released	option_probability
Jev	imcs21	test	10317985	symptom_124	10317985	0.0022724520000000003	0.3696566669968888	not_mentioned	1.0	not_mentioned	correct	ok	not_mentioned	released	option_probability
Jev	imcs21	test	10317985	symptom_125	10317985	0.0022724520000000003	0.3696566669968888	not_mentioned	1.0	not_mentioned	correct	ok	not_mentioned	released	option_probability
Jev	imcs21	test	10317985	symptom_126	10317985	0.0022724520000000003	0.3696566669968888	not_mentioned	1.0	not_mentioned	correct	ok	not_mentioned	released	option_probability
Jev	imcs21	test	10317985	symptom_127	10317985	0.0022724520000000003	0.3696566669968888	not_mentioned	1.0	not_mentioned	correct	ok	not_mentioned	released	option_probability
Jev	imcs21	test	10317985	symptom_128	10317985	0.0022724520000000003	0.3696566669968888	not_mentioned	1.0	not_mentioned	correct	ok	not_mentioned	released	option_probability
Jev	imcs21	test	10317985	symptom_129	10317985	0.0022724520000000003	0.3696566669968888	not_mentioned	1.0	not_mentioned	correct	ok	not_mentioned	released	option_probability
Jev	imcs21	test	10317985	symptom_130	10317985	0.0022724520000000003	0.3696566669968888	not_mentioned	1.0	not_mentioned	correct	ok	not_mentioned	released	option_probability
Jev	imcs21	test	10317985	symptom_131	10317985	0.0022724520000000003	0.3696566669968888	negative	0.72	not_mentioned	incorrect	ok	not_mentioned	released	option_probability
Jev	imcs21	test	10317985	symptom_132	10317985	0.0022724520000000003	0.3696566669968888	not_mentioned	1.0	not_mentioned	correct	ok	not_mentioned	released	option_probability
Jev	imcs21	test	10317985	symptom_133	10317985	0.0022724520000000003	0.3696566669968888	negative	0.45	positive	incorrect	ok	positive	released	option_probability
Jev	imcs21	test	10317985	symptom_134	10317985	0.0022724520000000003	0.3696566669968888	not_mentioned	1.0	not_mentioned	correct	ok	not_mentioned	released	option_probability
Jev	imcs21	test	10317985	symptom_135	10317985	0.0022724520000000003	0.3696566669968888	not_mentioned	1.0	not_mentioned	correct	ok	not_mentioned	released	option_probability
Jev	imcs21	test	10317985	symptom_136	10317985	0.0022724520000000003	0.3696566669968888	not_mentioned	1.0	not_mentioned	correct	ok	not_mentioned	released	option_probability
Jev	imcs21	test	10317985	symptom_137	10317985	0.0022724520000000003	0.3696566669968888	not_mentioned	1.0	not_mentioned	correct	ok	not_mentioned	released	option_probability
Jev	imcs21	test	10317985	symptom_138	10317985	0.0022724520000000003	0.3696566669968888	not_mentioned	1.0	not_mentioned	correct	ok	not_mentioned	released	option_probability
Jev	imcs21	test	10317985	symptom_139	10317985	0.0022724520000000003	0.3696566669968888	not_mentioned	1.0	not_mentioned	correct	ok	not_mentioned	released	option_probability
Jev	imcs21	test	10317985	symptom_140	10317985	0.0022724520000000003	0.3696566669968888	not_mentioned	1.0	not_mentioned	correct	ok	not_mentioned	released	option_probability
Jev	imcs21	test	10317985	symptom_141	10317985	0.0022724520000000003	0.3696566669968888	not_mentioned	1.0	not_mentioned	correct	ok	not_mentioned	released	option_probability
Jev	imcs21	test	10317985	symptom_142	10317985	0.0022724520000000003	0.3696566669968888	not_mentioned	1.0	not_mentioned	correct	ok	not_mentioned	released	option_probability
Jev	imcs21	test	10317985	symptom_143	10317985	0.0022724520000000003	0.3696566669968888	not_mentioned	0.98	not_mentioned	correct	ok	not_mentioned	released	option_probability
Jev	imcs21	test	10317985	symptom_144	10317985	0.0022724520000000003	0.3696566669968888	not_mentioned	1.0	not_mentioned	correct	ok	not_mentioned	released	option_probability
Jev	imcs21	test	10317985	symptom_145	10317985	0.0022724520000000003	0.3696566669968888	not_mentioned	1.0	not_mentioned	correct	ok	not_mentioned	released	option_probability
Jev	imcs21	test	10317985	symptom_146	10317985	0.0022724520000000003	0.3696566669968888	not_mentioned	0.83	not_mentioned	correct	ok	not_mentioned	released	option_probability
Jev	imcs21	test	10317985	symptom_147	10317985	0.0022724520000000003	0.3696566669968888	not_mentioned	1.0	not_mentioned	correct	ok	not_mentioned	released	option_probability
Jev	imcs21	test	10317985	symptom_148	10317985	0.0022724520000000003	0.3696566669968888	negative	0.63	not_mentioned	incorrect	ok	not_mentioned	released	option_probability
Jev	imcs21	test	10317985	symptom_149	10317985	0.0022724520000000003	0.3696566669968888	not_mentioned	1.0	not_mentioned	correct	ok	not_mentioned	released	option_probability
Jev	imcs21	test	10317985	symptom_150	10317985	0.0022724520000000003	0.3696566669968888	not_mentioned	0.99	not_mentioned	correct	ok	not_mentioned	released	option_probability
Jev	imcs21	test	10317985	symptom_151	10317985	0.0022724520000000003	0.3696566669968888	not_mentioned	1.0	not_mentioned	correct	ok	not_mentioned	released	option_probability
Jev	imcs21	test	10317985	symptom_152	10317985	0.0022724520000000003	0.3696566669968888	not_mentioned	0.98	not_mentioned	correct	ok	not_mentioned	released	option_probability
Jev	imcs21	test	10317985	symptom_153	10317985	0.0022724520000000003	0.3696566669968888	not_mentioned	1.0	not_mentioned	correct	ok	not_mentioned	released	option_probability
Jev	imcs21	test	10317985	symptom_154	10317985	0.0022724520000000003	0.3696566669968888	positive	0.48	not_mentioned	incorrect	ok	not_mentioned	released	option_probability
Jev	imcs21	test	10317985	symptom_155	10317985	0.0022724520000000003	0.3696566669968888	not_mentioned	0.77	not_mentioned	correct	ok	not_mentioned	released	option_probability
Jev	imcs21	test	10317985	symptom_156	10317985	0.0022724520000000003	0.3696566669968888	not_mentioned	1.0	not_mentioned	correct	ok	not_mentioned	released	option_probability
Jev	imcs21	test	10317985	symptom_157	10317985	0.0022724520000000003	0.3696566669968888	not_mentioned	1.0	not_mentioned	correct	ok	not_mentioned	released	option_probability
Jev	imcs21	test	10317985	symptom_158	10317985	0.0022724520000000003	0.3696566669968888	not_mentioned	1.0	not_mentioned	correct	ok	not_mentioned	released	option_probability
Jev	imcs21	test	10317985	symptom_159	10317985	0.0022724520000000003	0.3696566669968888	not_mentioned	1.0	not_mentioned	correct	ok	not_mentioned	released	option_probability
Jev	imcs21	test	10317985	symptom_160	10317985	0.0022724520000000003	0.3696566669968888	not_mentioned	1.0	not_mentioned	correct	ok	not_mentioned	released	option_probability
Jev	imcs21	test	10317985	symptom_161	10317985	0.0022724520000000003	0.3696566669968888	not_mentioned	0.97	not_mentioned	correct	ok	not_mentioned	released	option_probability
Jev	imcs21	test	10317985	symptom_162	10317985	0.0022724520000000003	0.3696566669968888	not_mentioned	1.0	not_mentioned	correct	ok	not_mentioned	released	option_probability
Jev	imcs21	test	10317985	symptom_163	10317985	0.0022724520000000003	0.3696566669968888	not_mentioned	1.0	not_mentioned	correct	ok	not_mentioned	released	option_probability
Jev	imcs21	test	10317985	symptom_164	10317985	0.0022724520000000003	0.3696566669968888	not_mentioned	1.0	not_mentioned	correct	ok	not_mentioned	released	option_probability
Jev	imcs21	test	10317985	symptom_165	10317985	0.0022724520000000003	0.3696566669968888	not_mentioned	1.0	not_mentioned	correct	ok	not_mentioned	released	option_probability
Jev	imcs21	test	10317985	symptom_166	10317985	0.0022724520000000003	0.3696566669968888	not_mentioned	1.0	not_mentioned	correct	ok	not_mentioned	released	option_probability
Jev	imcs21	test	10317985	symptom_167	10317985	0.0022724520000000003	0.3696566669968888	not_mentioned	1.0	not_mentioned	correct	ok	not_mentioned	released	option_probability
Jev	imcs21	test	10317985	symptom_168	10317985	0.0022724520000000003	0.3696566669968888	not_mentioned	1.0	not_mentioned	correct	ok	not_mentioned	released	option_probability
Jev	imcs21	test	10317985	symptom_169	10317985	0.0022724520000000003	0.3696566669968888	not_mentioned	1.0	not_mentioned	correct	ok	not_mentioned	released	option_probability
Jev	imcs21	test	10317985	symptom_170	10317985	0.0022724520000000003	0.3696566669968888	not_mentioned	1.0	not_mentioned	correct	ok	not_mentioned	released	option_probability
Jev	imcs21	test	10317985	symptom_171	10317985	0.0022724520000000003	0.3696566669968888	not_mentioned	1.0	not_mentioned	correct	ok	not_mentioned	released	option_probability
Jev	imcs21	test	10317985	symptom_172	10317985	0.0022724520000000003	0.3696566669968888	not_mentioned	1.0	not_mentioned	correct	ok	not_mentioned	released	option_probability
Jev	imcs21	test	10317985	symptom_173	10317985	0.0022724520000000003	0.3696566669968888	not_mentioned	1.0	not_mentioned	correct	ok	not_mentioned	released	option_probability
Jev	imcs21	test	10317985	symptom_174	10317985	0.0022724520000000003	0.3696566669968888	not_mentioned	1.0	not_mentioned	correct	ok	not_mentioned	released	option_probability
Jev	imcs21	test	10317985	symptom_175	10317985	0.0022724520000000003	0.3696566669968888	not_mentioned	0.97	not_mentioned	correct	ok	not_mentioned	released	option_probability
Jev	imcs21	test	10317985	symptom_176	10317985	0.0022724520000000003	0.3696566669968888	not_mentioned	1.0	not_mentioned	correct	ok	not_mentioned	released	option_probability
Jev	imcs21	test	10317985	symptom_177	10317985	0.0022724520000000003	0.3696566669968888	not_mentioned	1.0	not_mentioned	correct	ok	not_mentioned	released	option_probability
Jev	imcs21	test	10317985	symptom_178	10317985	0.0022724520000000003	0.3696566669968888	not_mentioned	1.0	not_mentioned	correct	ok	not_mentioned	released	option_probability
Jev	imcs21	test	10317985	symptom_179	10317985	0.0022724520000000003	0.3696566669968888	not_mentioned	1.0	not_mentioned	correct	ok	not_mentioned	released	option_probability
Jev	imcs21	test	10317985	symptom_180	10317985	0.0022724520000000003	0.3696566669968888	not_mentioned	1.0	not_mentioned	correct	ok	not_mentioned	released	option_probability
Jev	imcs21	test	10317985	symptom_181	10317985	0.0022724520000000003	0.3696566669968888	not_mentioned	1.0	not_mentioned	correct	ok	not_mentioned	released	option_probability
Jev	imcs21	test	10317985	symptom_182	10317985	0.0022724520000000003	0.3696566669968888	not_mentioned	1.0	not_mentioned	correct	ok	not_mentioned	released	option_probability
Jev	imcs21	test	10317985	symptom_183	10317985	0.0022724520000000003	0.3696566669968888	not_mentioned	1.0	not_mentioned	correct	ok	not_mentioned	released	option_probability
Jev	imcs21	test	10317985	symptom_184	10317985	0.0022724520000000003	0.3696566669968888	not_mentioned	1.0	not_mentioned	correct	ok	not_mentioned	released	option_probability
Jev	imcs21	test	10317985	symptom_185	10317985	0.0022724520000000003	0.3696566669968888	not_mentioned	0.96	not_mentioned	correct	ok	not_mentioned	released	option_probability
Jev	imcs21	test	10317985	symptom_186	10317985	0.0022724520000000003	0.3696566669968888	not_mentioned	1.0	not_mentioned	correct	ok	not_mentioned	released	option_probability
Jev	imcs21	test	10317985	symptom_187	10317985	0.0022724520000000003	0.3696566669968888	not_mentioned	0.85	not_mentioned	correct	ok	not_mentioned	released	option_probability
Jev	imcs21	test	10317985	symptom_188	10317985	0.0022724520000000003	0.3696566669968888	not_mentioned	1.0	not_mentioned	correct	ok	not_mentioned	released	option_probability
Jev	imcs21	test	10317985	symptom_189	10317985	0.0022724520000000003	0.3696566669968888	not_mentioned	1.0	not_mentioned	correct	ok	not_mentioned	released	option_probability
Jev	imcs21	test	10317985	symptom_190	10317985	0.0022724520000000003	0.3696566669968888	not_mentioned	1.0	not_mentioned	correct	ok	not_mentioned	released	option_probability
Jev	imcs21	test	10317985	symptom_191	10317985	0.0022724520000000003	0.3696566669968888	not_mentioned	1.0	not_mentioned	correct	ok	not_mentioned	released	option_probability
Jev	imcs21	test	10317985	symptom_192	10317985	0.0022724520000000003	0.3696566669968888	not_mentioned	1.0	not_mentioned	correct	ok	not_mentioned	released	option_probability
Jev	imcs21	test	10317985	symptom_193	10317985	0.0022724520000000003	0.3696566669968888	not_mentioned	0.99	not_mentioned	correct	ok	not_mentioned	released	option_probability
Jev	imcs21	test	10317985	symptom_194	10317985	0.0022724520000000003	0.3696566669968888	not_mentioned	1.0	not_mentioned	correct	ok	not_mentioned	released	option_probability
Jev	imcs21	test	10317985	symptom_195	10317985	0.0022724520000000003	0.3696566669968888	not_mentioned	1.0	not_mentioned	correct	ok	not_mentioned	released	option_probability
Jev	imcs21	test	10317985	symptom_196	10317985	0.0022724520000000003	0.3696566669968888	not_mentioned	0.98	not_mentioned	correct	ok	not_mentioned	released	option_probability
Jev	imcs21	test	10317985	symptom_197	10317985	0.0022724520000000003	0.3696566669968888	not_mentioned	1.0	not_mentioned	correct	ok	not_mentioned	released	option_probability
Jev	imcs21	test	10317985	symptom_198	10317985	0.0022724520000000003	0.3696566669968888	not_mentioned	1.0	not_mentioned	correct	ok	not_mentioned	released	option_probability
Jev	imcs21	test	10317985	symptom_199	10317985	0.0022724520000000003	0.3696566669968888	not_mentioned	0.98	not_mentioned	correct	ok	not_mentioned	released	option_probability
Jev	imcs21	test	10317985	symptom_200	10317985	0.0022724520000000003	0.3696566669968888	not_mentioned	1.0	not_mentioned	correct	ok	not_mentioned	released	option_probability
Jev	imcs21	test	10317985	symptom_201	10317985	0.0022724520000000003	0.3696566669968888	not_mentioned	0.68	not_mentioned	correct	ok	not_mentioned	released	option_probability
Jev	imcs21	test	10317985	symptom_202	10317985	0.0022724520000000003	0.3696566669968888	not_mentioned	0.44	not_mentioned	correct	ok	not_mentioned	released	option_probability
Jev	imcs21	test	10317985	symptom_203	10317985	0.0022724520000000003	0.3696566669968888	not_mentioned	1.0	not_mentioned	correct	ok	not_mentioned	released	option_probability
Jev	imcs21	test	10317985	symptom_204	10317985	0.0022724520000000003	0.3696566669968888	not_mentioned	0.98	not_mentioned	correct	ok	not_mentioned	released	option_probability
Jev	imcs21	test	10317985	symptom_205	10317985	0.0022724520000000003	0.3696566669968888	not_mentioned	1.0	not_mentioned	correct	ok	not_mentioned	released	option_probability
Jev	imcs21	test	10317985	symptom_206	10317985	0.0022724520000000003	0.3696566669968888	not_mentioned	1.0	not_mentioned	correct	ok	not_mentioned	released	option_probability
Jev	imcs21	test	10317985	symptom_207	10317985	0.0022724520000000003	0.3696566669968888	not_mentioned	1.0	not_mentioned	correct	ok	not_mentioned	released	option_probability
Jev	imcs21	test	10317985	symptom_208	10317985	0.0022724520000000003	0.3696566669968888	not_mentioned	1.0	not_mentioned	correct	ok	not_mentioned	released	option_probability
Jev	imcs21	test	10317985	symptom_209	10317985	0.0022724520000000003	0.3696566669968888	not_mentioned	1.0	not_mentioned	correct	ok	not_mentioned	released	option_probability
Jev	imcs21	test	10317985	symptom_210	10317985	0.0022724520000000003	0.3696566669968888	not_mentioned	0.96	not_mentioned	correct	ok	not_mentioned	released	option_probability
Jev	imcs21	test	10317985	symptom_211	10317985	0.0022724520000000003	0.3696566669968888	not_mentioned	1.0	not_mentioned	correct	ok	not_mentioned	released	option_probability
Jev	imcs21	test	10317985	symptom_212	10317985	0.0022724520000000003	0.3696566669968888	not_mentioned	1.0	not_mentioned	correct	ok	not_mentioned	released	option_probability
Jev	imcs21	test	10317985	symptom_213	10317985	0.0022724520000000003	0.3696566669968888	not_mentioned	1.0	not_mentioned	correct	ok	not_mentioned	released	option_probability
Jev	imcs21	test	10317985	symptom_214	10317985	0.0022724520000000003	0.3696566669968888	not_mentioned	0.99	not_mentioned	correct	ok	not_mentioned	released	option_probability
Jev	imcs21	test	10317985	symptom_215	10317985	0.0022724520000000003	0.3696566669968888	not_mentioned	1.0	not_mentioned	correct	ok	not_mentioned	released	option_probability
Jev	imcs21	test	10317985	symptom_216	10317985	0.0022724520000000003	0.3696566669968888	not_mentioned	0.96	not_mentioned	correct	ok	not_mentioned	released	option_probability
Jev	imcs21	test	10317985	symptom_217	10317985	0.0022724520000000003	0.3696566669968888	not_mentioned	1.0	not_mentioned	correct	ok	not_mentioned	released	option_probability
Jev	imcs21	test	10317985	symptom_218	10317985	0.0022724520000000003	0.3696566669968888	not_mentioned	1.0	not_mentioned	correct	ok	not_mentioned	released	option_probability
Jev	imcs21	test	10317985	symptom_219	10317985	0.0022724520000000003	0.3696566669968888	not_mentioned	1.0	not_mentioned	correct	ok	not_mentioned	released	option_probability
Jev	imcs21	test	10317985	symptom_220	10317985	0.0022724520000000003	0.3696566669968888	not_mentioned	1.0	not_mentioned	correct	ok	not_mentioned	released	option_probability
Jev	imcs21	test	10317985	symptom_221	10317985	0.0022724520000000003	0.3696566669968888	not_mentioned	1.0	not_mentioned	correct	ok	not_mentioned	released	option_probability
Jev	imcs21	test	10317985	symptom_222	10317985	0.0022724520000000003	0.3696566669968888	not_mentioned	1.0	not_mentioned	correct	ok	not_mentioned	released	option_probability
Jev	imcs21	test	10317985	symptom_223	10317985	0.0022724520000000003	0.3696566669968888	not_mentioned	1.0	not_mentioned	correct	ok	not_mentioned	released	option_probability
Jev	imcs21	test	10317985	symptom_224	10317985	0.0022724520000000003	0.3696566669968888	not_mentioned	1.0	not_mentioned	correct	ok	not_mentioned	released	option_probability
Jev	imcs21	test	10317985	symptom_225	10317985	0.0022724520000000003	0.3696566669968888	not_mentioned	1.0	not_mentioned	correct	ok	not_mentioned	released	option_probability
Jev	imcs21	test	10317985	symptom_226	10317985	0.0022724520000000003	0.3696566669968888	not_mentioned	1.0	not_mentioned	correct	ok	not_mentioned	released	option_probability
Jev	imcs21	test	10317985	symptom_227	10317985	0.0022724520000000003	0.3696566669968888	not_mentioned	1.0	not_mentioned	correct	ok	not_mentioned	released	option_probability
Jev	imcs21	test	10317985	symptom_228	10317985	0.0022724520000000003	0.3696566669968888	not_mentioned	1.0	not_mentioned	correct	ok	not_mentioned	released	option_probability
Jev	imcs21	test	10317985	symptom_229	10317985	0.0022724520000000003	0.3696566669968888	not_mentioned	0.99	not_mentioned	correct	ok	not_mentioned	released	option_probability
Jev	imcs21	test	10317985	symptom_230	10317985	0.0022724520000000003	0.3696566669968888	not_mentioned	1.0	not_mentioned	correct	ok	not_mentioned	released	option_probability
Jev	imcs21	test	10317985	symptom_231	10317985	0.0022724520000000003	0.3696566669968888	not_mentioned	1.0	not_mentioned	correct	ok	not_mentioned	released	option_probability
Jev	imcs21	test	10317985	symptom_232	10317985	0.0022724520000000003	0.3696566669968888	not_mentioned	1.0	not_mentioned	correct	ok	not_mentioned	released	option_probability
Jev	imcs21	test	10317985	symptom_233	10317985	0.0022724520000000003	0.3696566669968888	not_mentioned	1.0	not_mentioned	correct	ok	not_mentioned	released	option_probability
Jev	imcs21	test	10317985	symptom_234	10317985	0.0022724520000000003	0.3696566669968888	not_mentioned	1.0	not_mentioned	correct	ok	not_mentioned	released	option_probability
Jev	imcs21	test	10317985	symptom_235	10317985	0.0022724520000000003	0.3696566669968888	not_mentioned	1.0	not_mentioned	correct	ok	not_mentioned	released	option_probability
Jev	imcs21	test	10317985	symptom_236	10317985	0.0022724520000000003	0.3696566669968888	not_mentioned	0.93	not_mentioned	correct	ok	not_mentioned	released	option_probability
Jev	imcs21	test	10317985	symptom_237	10317985	0.0022724520000000003	0.3696566669968888	not_mentioned	0.92	not_mentioned	correct	ok	not_mentioned	released	option_probability
Jev	imcs21	test	10317985	symptom_238	10317985	0.0022724520000000003	0.3696566669968888	not_mentioned	0.82	not_mentioned	correct	ok	not_mentioned	released	option_probability
Jev	imcs21	test	10317985	symptom_239	10317985	0.0022724520000000003	0.3696566669968888	not_mentioned	1.0	not_mentioned	correct	ok	not_mentioned	released	option_probability
Jev	imcs21	test	10317985	symptom_240	10317985	0.0022724520000000003	0.3696566669968888	not_mentioned	1.0	not_mentioned	correct	ok	not_mentioned	released	option_probability
Jev	imcs21	test	10317985	symptom_241	10317985	0.0022724520000000003	0.3696566669968888	not_mentioned	1.0	not_mentioned	correct	ok	not_mentioned	released	option_probability
Jev	imcs21	test	10317985	symptom_242	10317985	0.0022724520000000003	0.3696566669968888	not_mentioned	1.0	not_mentioned	correct	ok	not_mentioned	released	option_probability
Jev	imcs21	test	10317985	symptom_243	10317985	0.0022724520000000003	0.3696566669968888	not_mentioned	1.0	not_mentioned	correct	ok	not_mentioned	released	option_probability
Jev	imcs21	test	10317985	symptom_244	10317985	0.0022724520000000003	0.3696566669968888	not_mentioned	1.0	not_mentioned	correct	ok	not_mentioned	released	option_probability
Jev	imcs21	test	10317985	symptom_245	10317985	0.0022724520000000003	0.3696566669968888	not_mentioned	1.0	not_mentioned	correct	ok	not_mentioned	released	option_probability
Jev	imcs21	test	10317985	symptom_246	10317985	0.0022724520000000003	0.3696566669968888	not_mentioned	1.0	not_mentioned	correct	ok	not_mentioned	released	option_probability
Jev	imcs21	test	10317985	symptom_247	10317985	0.0022724520000000003	0.3696566669968888	not_mentioned	0.85	not_mentioned	correct	ok	not_mentioned	released	option_probability
Jev	imcs21	test	10317985	symptom_248	10317985	0.0022724520000000003	0.3696566669968888	not_mentioned	1.0	not_mentioned	correct	ok	not_mentioned	released	option_probability
Jev	imcs21	test	10317985	symptom_249	10317985	0.0022724520000000003	0.3696566669968888	not_mentioned	1.0	not_mentioned	correct	ok	not_mentioned	released	option_probability
Jev	imcs21	test	10317985	symptom_250	10317985	0.0022724520000000003	0.3696566669968888	not_mentioned	1.0	not_mentioned	correct	ok	not_mentioned	released	option_probability
Jev	imcs21	test	10317985	symptom_251	10317985	0.0022724520000000003	0.3696566669968888	not_mentioned	1.0	not_mentioned	correct	ok	not_mentioned	released	option_probability
Jev	imcs21	test	10317985	symptom_252	10317985	0.0022724520000000003	0.3696566669968888	not_mentioned	1.0	not_mentioned	correct	ok	not_mentioned	released	option_probability
Jev	imcs21	test	10317985	symptom_253	10317985	0.0022724520000000003	0.3696566669968888	not_mentioned	1.0	not_mentioned	correct	ok	not_mentioned	released	option_probability
Jev	imcs21	test	10317985	symptom_254	10317985	0.0022724520000000003	0.3696566669968888	not_mentioned	0.95	not_mentioned	correct	ok	not_mentioned	released	option_probability
Jev	imcs21	test	10317985	symptom_255	10317985	0.0022724520000000003	0.3696566669968888	not_mentioned	1.0	not_mentioned	correct	ok	not_mentioned	released	option_probability
Jev	imcs21	test	10317985	symptom_256	10317985	0.0022724520000000003	0.3696566669968888	not_mentioned	1.0	not_mentioned	correct	ok	not_mentioned	released	option_probability
Jev	imcs21	test	10317985	symptom_257	10317985	0.0022724520000000003	0.3696566669968888	not_mentioned	1.0	not_mentioned	correct	ok	not_mentioned	released	option_probability
Jev	imcs21	test	10317985	symptom_258	10317985	0.0022724520000000003	0.3696566669968888	not_mentioned	1.0	not_mentioned	correct	ok	not_mentioned	released	option_probability
Jev	imcs21	test	10317985	symptom_259	10317985	0.0022724520000000003	0.3696566669968888	not_mentioned	0.99	not_mentioned	correct	ok	not_mentioned	released	option_probability
Jev	imcs21	test	10317985	symptom_260	10317985	0.0022724520000000003	0.3696566669968888	not_mentioned	0.82	not_mentioned	correct	ok	not_mentioned	released	option_probability
Jev	imcs21	test	10317985	symptom_261	10317985	0.0022724520000000003	0.3696566669968888	not_mentioned	1.0	not_mentioned	correct	ok	not_mentioned	released	option_probability
Jev	imcs21	test	10317985	symptom_262	10317985	0.0022724520000000003	0.3696566669968888	not_mentioned	1.0	not_mentioned	correct	ok	not_mentioned	released	option_probability
Jev	imcs21	test	10317985	symptom_263	10317985	0.0022724520000000003	0.3696566669968888	not_mentioned	1.0	not_mentioned	correct	ok	not_mentioned	released	option_probability
Jev	imcs21	test	10317985	symptom_264	10317985	0.0022724520000000003	0.3696566669968888	not_mentioned	1.0	not_mentioned	correct	ok	not_mentioned	released	option_probability
Jev	imcs21	test	10317985	symptom_265	10317985	0.0022724520000000003	0.3696566669968888	not_mentioned	1.0	not_mentioned	correct	ok	not_mentioned	released	option_probability
Jev	imcs21	test	10317985	symptom_266	10317985	0.0022724520000000003	0.3696566669968888	not_mentioned	0.97	not_mentioned	correct	ok	not_mentioned	released	option_probability
Jev	imcs21	test	10317985	symptom_267	10317985	0.0022724520000000003	0.3696566669968888	not_mentioned	1.0	not_mentioned	correct	ok	not_mentioned	released	option_probability
Jev	imcs21	test	10317985	symptom_268	10317985	0.0022724520000000003	0.3696566669968888	not_mentioned	1.0	not_mentioned	correct	ok	not_mentioned	released	option_probability
Jev	imcs21	test	10317985	symptom_269	10317985	0.0022724520000000003	0.3696566669968888	not_mentioned	1.0	not_mentioned	correct	ok	not_mentioned	released	option_probability
Jev	imcs21	test	10317985	symptom_270	10317985	0.0022724520000000003	0.3696566669968888	not_mentioned	1.0	not_mentioned	correct	ok	not_mentioned	released	option_probability
Jev	imcs21	test	10317985	symptom_271	10317985	0.0022724520000000003	0.3696566669968888	not_mentioned	0.66	not_mentioned	correct	ok	not_mentioned	released	option_probability
Jev	imcs21	test	10317985	symptom_272	10317985	0.0022724520000000003	0.3696566669968888	not_mentioned	1.0	not_mentioned	correct	ok	not_mentioned	released	option_probability
Jev	imcs21	test	10317985	symptom_273	10317985	0.0022724520000000003	0.3696566669968888	not_mentioned	1.0	not_mentioned	correct	ok	not_mentioned	released	option_probability
Jev	imcs21	test	10317985	symptom_274	10317985	0.0022724520000000003	0.3696566669968888	not_mentioned	1.0	not_mentioned	correct	ok	not_mentioned	released	option_probability
Jev	imcs21	test	10317985	symptom_275	10317985	0.0022724520000000003	0.3696566669968888	not_mentioned	1.0	not_mentioned	correct	ok	not_mentioned	released	option_probability
Jev	imcs21	test	10317985	symptom_276	10317985	0.0022724520000000003	0.3696566669968888	not_mentioned	1.0	not_mentioned	correct	ok	not_mentioned	released	option_probability
Jev	imcs21	test	10317985	symptom_277	10317985	0.0022724520000000003	0.3696566669968888	not_mentioned	1.0	not_mentioned	correct	ok	not_mentioned	released	option_probability
Jev	imcs21	test	10317985	symptom_278	10317985	0.0022724520000000003	0.3696566669968888	not_mentioned	1.0	not_mentioned	correct	ok	not_mentioned	released	option_probability
Jev	imcs21	test	10317985	symptom_279	10317985	0.0022724520000000003	0.3696566669968888	not_mentioned	1.0	not_mentioned	correct	ok	not_mentioned	released	option_probability
Jev	imcs21	test	10317985	symptom_280	10317985	0.0022724520000000003	0.3696566669968888	not_mentioned	1.0	not_mentioned	correct	ok	not_mentioned	released	option_probability
Jev	imcs21	test	10317985	symptom_281	10317985	0.0022724520000000003	0.3696566669968888	not_mentioned	1.0	not_mentioned	correct	ok	not_mentioned	released	option_probability
Jev	imcs21	test	10317985	symptom_282	10317985	0.0022724520000000003	0.3696566669968888	not_mentioned	1.0	not_mentioned	correct	ok	not_mentioned	released	option_probability
Jev	imcs21	test	10317985	symptom_283	10317985	0.0022724520000000003	0.3696566669968888	not_mentioned	1.0	not_mentioned	correct	ok	not_mentioned	released	option_probability
Jev	imcs21	test	10317985	symptom_284	10317985	0.0022724520000000003	0.3696566669968888	not_mentioned	0.98	not_mentioned	correct	ok	not_mentioned	released	option_probability
Jev	imcs21	test	10317985	symptom_285	10317985	0.0022724520000000003	0.3696566669968888	not_mentioned	1.0	not_mentioned	correct	ok	not_mentioned	released	option_probability
Jev	imcs21	test	10317985	symptom_286	10317985	0.0022724520000000003	0.3696566669968888	not_mentioned	1.0	not_mentioned	correct	ok	not_mentioned	released	option_probability
Jev	imcs21	test	10317985	symptom_287	10317985	0.0022724520000000003	0.3696566669968888	not_mentioned	0.79	not_mentioned	correct	ok	not_mentioned	released	option_probability
Jev	imcs21	test	10317985	symptom_288	10317985	0.0022724520000000003	0.3696566669968888	not_mentioned	0.75	not_mentioned	correct	ok	not_mentioned	released	option_probability
Jev	imcs21	test	10317985	symptom_289	10317985	0.0022724520000000003	0.3696566669968888	not_mentioned	0.99	not_mentioned	correct	ok	not_mentioned	released	option_probability
Jev	imcs21	test	10317985	symptom_290	10317985	0.0022724520000000003	0.3696566669968888	not_mentioned	0.99	not_mentioned	correct	ok	not_mentioned	released	option_probability
Jev	imcs21	test	10317985	symptom_291	10317985	0.0022724520000000003	0.3696566669968888	not_mentioned	1.0	not_mentioned	correct	ok	not_mentioned	released	option_probability
Jev	imcs21	test	10317985	symptom_292	10317985	0.0022724520000000003	0.3696566669968888	not_mentioned	0.99	not_mentioned	correct	ok	not_mentioned	released	option_probability
Jev	imcs21	test	10317985	symptom_293	10317985	0.0022724520000000003	0.3696566669968888	not_mentioned	1.0	not_mentioned	correct	ok	not_mentioned	released	option_probability
Jev	imcs21	test	10317985	symptom_294	10317985	0.0022724520000000003	0.3696566669968888	not_mentioned	1.0	not_mentioned	correct	ok	not_mentioned	released	option_probability
Jev	imcs21	test	10317985	symptom_295	10317985	0.0022724520000000003	0.3696566669968888	not_mentioned	1.0	not_mentioned	correct	ok	not_mentioned	released	option_probability
Jev	imcs21	test	10317985	symptom_296	10317985	0.0022724520000000003	0.3696566669968888	not_mentioned	0.91	not_mentioned	correct	ok	not_mentioned	released	option_probability
Jev	imcs21	test	10317985	symptom_297	10317985	0.0022724520000000003	0.3696566669968888	not_mentioned	1.0	not_mentioned	correct	ok	not_mentioned	released	option_probability
Jev	imcs21	test	10317985	symptom_298	10317985	0.0022724520000000003	0.3696566669968888	not_mentioned	1.0	not_mentioned	correct	ok	not_mentioned	released	option_probability
Jev	imcs21	test	10317985	symptom_299	10317985	0.0022724520000000003	0.3696566669968888	not_mentioned	1.0	not_mentioned	correct	ok	not_mentioned	released	option_probability
Jev	imcs21	test	10317985	symptom_300	10317985	0.0022724520000000003	0.3696566669968888	not_mentioned	0.96	not_mentioned	correct	ok	not_mentioned	released	option_probability
Jev	imcs21	test	10317985	symptom_301	10317985	0.0022724520000000003	0.3696566669968888	not_mentioned	1.0	not_mentioned	correct	ok	not_mentioned	released	option_probability
Jev	imcs21	test	10317985	symptom_302	10317985	0.0022724520000000003	0.3696566669968888	not_mentioned	1.0	not_mentioned	correct	ok	not_mentioned	released	option_probability
Jev	imcs21	test	10317985	symptom_303	10317985	0.0022724520000000003	0.3696566669968888	not_mentioned	1.0	not_mentioned	correct	ok	not_mentioned	released	option_probability
Jev	imcs21	test	10317985	symptom_304	10317985	0.0022724520000000003	0.3696566669968888	not_mentioned	1.0	not_mentioned	correct	ok	not_mentioned	released	option_probability
Jev	imcs21	test	10317985	symptom_305	10317985	0.0022724520000000003	0.3696566669968888	not_mentioned	1.0	not_mentioned	correct	ok	not_mentioned	released	option_probability
Jev	imcs21	test	10317985	symptom_306	10317985	0.0022724520000000003	0.3696566669968888	not_mentioned	1.0	not_mentioned	correct	ok	not_mentioned	released	option_probability
Jev	imcs21	test	10317985	symptom_307	10317985	0.0022724520000000003	0.3696566669968888	not_mentioned	1.0	not_mentioned	correct	ok	not_mentioned	released	option_probability
Jev	imcs21	test	10317985	symptom_308	10317985	0.0022724520000000003	0.3696566669968888	not_mentioned	1.0	not_mentioned	correct	ok	not_mentioned	released	option_probability
Jev	imcs21	test	10317985	symptom_309	10317985	0.0022724520000000003	0.3696566669968888	not_mentioned	1.0	not_mentioned	correct	ok	not_mentioned	released	option_probability
Jev	imcs21	test	10317985	symptom_310	10317985	0.0022724520000000003	0.3696566669968888	not_mentioned	1.0	not_mentioned	correct	ok	not_mentioned	released	option_probability
Jev	imcs21	test	10317985	symptom_311	10317985	0.0022724520000000003	0.3696566669968888	not_mentioned	1.0	not_mentioned	correct	ok	not_mentioned	released	option_probability
Jev	imcs21	test	10317985	symptom_312	10317985	0.0022724520000000003	0.3696566669968888	not_mentioned	1.0	not_mentioned	correct	ok	not_mentioned	released	option_probability
Jev	imcs21	test	10317985	symptom_313	10317985	0.0022724520000000003	0.3696566669968888	not_mentioned	1.0	not_mentioned	correct	ok	not_mentioned	released	option_probability
Jev	imcs21	test	10317985	symptom_314	10317985	0.0022724520000000003	0.3696566669968888	not_mentioned	1.0	not_mentioned	correct	ok	not_mentioned	released	option_probability
Jev	imcs21	test	10317985	symptom_315	10317985	0.0022724520000000003	0.3696566669968888	not_mentioned	1.0	not_mentioned	correct	ok	not_mentioned	released	option_probability
Jev	imcs21	test	10317985	symptom_316	10317985	0.0022724520000000003	0.3696566669968888	not_mentioned	1.0	not_mentioned	correct	ok	not_mentioned	released	option_probability
Jev	imcs21	test	10317985	symptom_317	10317985	0.0022724520000000003	0.3696566669968888	not_mentioned	1.0	not_mentioned	correct	ok	not_mentioned	released	option_probability
Jev	imcs21	test	10317985	symptom_318	10317985	0.0022724520000000003	0.3696566669968888	not_mentioned	0.66	not_mentioned	correct	ok	not_mentioned	released	option_probability
Jev	imcs21	test	10317985	symptom_319	10317985	0.0022724520000000003	0.3696566669968888	not_mentioned	1.0	not_mentioned	correct	ok	not_mentioned	released	option_probability
Jev	imcs21	test	10317985	symptom_320	10317985	0.0022724520000000003	0.3696566669968888	not_mentioned	1.0	not_mentioned	correct	ok	not_mentioned	released	option_probability
Jev	imcs21	test	10317985	symptom_321	10317985	0.0022724520000000003	0.3696566669968888	not_mentioned	1.0	not_mentioned	correct	ok	not_mentioned	released	option_probability
Jev	imcs21	test	10317985	symptom_322	10317985	0.0022724520000000003	0.3696566669968888	not_mentioned	0.98	not_mentioned	correct	ok	not_mentioned	released	option_probability
Jev	imcs21	test	10317985	symptom_323	10317985	0.0022724520000000003	0.3696566669968888	not_mentioned	1.0	not_mentioned	correct	ok	not_mentioned	released	option_probability
Jev	imcs21	test	10317985	symptom_324	10317985	0.0022724520000000003	0.3696566669968888	not_mentioned	1.0	not_mentioned	correct	ok	not_mentioned	released	option_probability
Jev	imcs21	test	10317985	symptom_325	10317985	0.0022724520000000003	0.3696566669968888	not_mentioned	1.0	not_mentioned	correct	ok	not_mentioned	released	option_probability
Jev	imcs21	test	10317985	symptom_326	10317985	0.0022724520000000003	0.3696566669968888	not_mentioned	1.0	not_mentioned	correct	ok	not_mentioned	released	option_probability
Jev	imcs21	test	10317985	symptom_327	10317985	0.0022724520000000003	0.3696566669968888	not_mentioned	1.0	not_mentioned	correct	ok	not_mentioned	released	option_probability
Jev	imcs21	test	10317985	symptom_328	10317985	0.0022724520000000003	0.3696566669968888	not_mentioned	1.0	not_mentioned	correct	ok	not_mentioned	released	option_probability
Jev	imcs21	test	10317985	symptom_329	10317985	0.0022724520000000003	0.3696566669968888	not_mentioned	0.99	not_mentioned	correct	ok	not_mentioned	released	option_probability
Jev	imcs21	test	10317985	symptom_330	10317985	0.0022724520000000003	0.3696566669968888	not_mentioned	1.0	not_mentioned	correct	ok	not_mentioned	released	option_probability
Jev	imcs21	test	10318379	symptom_000	10318379	0.0022452360000000003	0.42166787502355874	negative	1.0	negative	correct	ok	negative	released	option_probability
Jev	imcs21	test	10318379	symptom_001	10318379	0.0022452360000000003	0.42166787502355874	not_mentioned	0.99	not_mentioned	correct	ok	not_mentioned	released	option_probability
Jev	imcs21	test	10318379	symptom_002	10318379	0.0022452360000000003	0.42166787502355874	not_mentioned	0.92	not_mentioned	correct	ok	not_mentioned	released	option_probability
Jev	imcs21	test	10318379	symptom_003	10318379	0.0022452360000000003	0.42166787502355874	positive	0.98	positive	correct	ok	positive	released	option_probability
Jev	imcs21	test	10318379	symptom_004	10318379	0.0022452360000000003	0.42166787502355874	not_mentioned	0.99	not_mentioned	correct	ok	not_mentioned	released	option_probability
Jev	imcs21	test	10318379	symptom_005	10318379	0.0022452360000000003	0.42166787502355874	not_mentioned	0.99	not_mentioned	correct	ok	not_mentioned	released	option_probability
Jev	imcs21	test	10318379	symptom_006	10318379	0.0022452360000000003	0.42166787502355874	not_mentioned	0.98	not_mentioned	correct	ok	not_mentioned	released	option_probability
Jev	imcs21	test	10318379	symptom_007	10318379	0.0022452360000000003	0.42166787502355874	not_mentioned	1.0	not_mentioned	correct	ok	not_mentioned	released	option_probability
Jev	imcs21	test	10318379	symptom_008	10318379	0.0022452360000000003	0.42166787502355874	not_mentioned	1.0	not_mentioned	correct	ok	not_mentioned	released	option_probability
Jev	imcs21	test	10318379	symptom_009	10318379	0.0022452360000000003	0.42166787502355874	not_mentioned	1.0	not_mentioned	correct	ok	not_mentioned	released	option_probability
Jev	imcs21	test	10318379	symptom_010	10318379	0.0022452360000000003	0.42166787502355874	not_mentioned	1.0	not_mentioned	correct	ok	not_mentioned	released	option_probability
Jev	imcs21	test	10318379	symptom_011	10318379	0.0022452360000000003	0.42166787502355874	not_mentioned	1.0	not_mentioned	correct	ok	not_mentioned	released	option_probability
Jev	imcs21	test	10318379	symptom_012	10318379	0.0022452360000000003	0.42166787502355874	not_mentioned	1.0	not_mentioned	correct	ok	not_mentioned	released	option_probability
Jev	imcs21	test	10318379	symptom_013	10318379	0.0022452360000000003	0.42166787502355874	not_mentioned	1.0	not_mentioned	correct	ok	not_mentioned	released	option_probability
Jev	imcs21	test	10318379	symptom_014	10318379	0.0022452360000000003	0.42166787502355874	not_mentioned	1.0	not_mentioned	correct	ok	not_mentioned	released	option_probability
Jev	imcs21	test	10318379	symptom_015	10318379	0.0022452360000000003	0.42166787502355874	not_mentioned	1.0	not_mentioned	correct	ok	not_mentioned	released	option_probability
Jev	imcs21	test	10318379	symptom_016	10318379	0.0022452360000000003	0.42166787502355874	not_mentioned	1.0	not_mentioned	correct	ok	not_mentioned	released	option_probability
Jev	imcs21	test	10318379	symptom_017	10318379	0.0022452360000000003	0.42166787502355874	not_mentioned	1.0	not_mentioned	correct	ok	not_mentioned	released	option_probability
Jev	imcs21	test	10318379	symptom_018	10318379	0.0022452360000000003	0.42166787502355874	not_mentioned	1.0	not_mentioned	correct	ok	not_mentioned	released	option_probability
Jev	imcs21	test	10318379	symptom_019	10318379	0.0022452360000000003	0.42166787502355874	not_mentioned	1.0	not_mentioned	correct	ok	not_mentioned	released	option_probability
Jev	imcs21	test	10318379	symptom_020	10318379	0.0022452360000000003	0.42166787502355874	not_mentioned	1.0	not_mentioned	correct	ok	not_mentioned	released	option_probability
Jev	imcs21	test	10318379	symptom_021	10318379	0.0022452360000000003	0.42166787502355874	not_mentioned	0.99	not_mentioned	correct	ok	not_mentioned	released	option_probability
Jev	imcs21	test	10318379	symptom_022	10318379	0.0022452360000000003	0.42166787502355874	not_mentioned	1.0	not_mentioned	correct	ok	not_mentioned	released	option_probability
Jev	imcs21	test	10318379	symptom_023	10318379	0.0022452360000000003	0.42166787502355874	not_mentioned	0.98	not_mentioned	correct	ok	not_mentioned	released	option_probability
Jev	imcs21	test	10318379	symptom_024	10318379	0.0022452360000000003	0.42166787502355874	not_mentioned	1.0	not_mentioned	correct	ok	not_mentioned	released	option_probability
Jev	imcs21	test	10318379	symptom_025	10318379	0.0022452360000000003	0.42166787502355874	not_mentioned	1.0	not_mentioned	correct	ok	not_mentioned	released	option_probability
Jev	imcs21	test	10318379	symptom_026	10318379	0.0022452360000000003	0.42166787502355874	not_mentioned	0.71	not_mentioned	correct	ok	not_mentioned	released	option_probability
Jev	imcs21	test	10318379	symptom_027	10318379	0.0022452360000000003	0.42166787502355874	not_mentioned	1.0	not_mentioned	correct	ok	not_mentioned	released	option_probability
Jev	imcs21	test	10318379	symptom_028	10318379	0.0022452360000000003	0.42166787502355874	not_mentioned	1.0	not_mentioned	correct	ok	not_mentioned	released	option_probability
Jev	imcs21	test	10318379	symptom_029	10318379	0.0022452360000000003	0.42166787502355874	not_mentioned	1.0	not_mentioned	correct	ok	not_mentioned	released	option_probability
Jev	imcs21	test	10318379	symptom_030	10318379	0.0022452360000000003	0.42166787502355874	not_mentioned	1.0	not_mentioned	correct	ok	not_mentioned	released	option_probability
Jev	imcs21	test	10318379	symptom_031	10318379	0.0022452360000000003	0.42166787502355874	not_mentioned	1.0	not_mentioned	correct	ok	not_mentioned	released	option_probability
Jev	imcs21	test	10318379	symptom_032	10318379	0.0022452360000000003	0.42166787502355874	not_mentioned	1.0	not_mentioned	correct	ok	not_mentioned	released	option_probability
Jev	imcs21	test	10318379	symptom_033	10318379	0.0022452360000000003	0.42166787502355874	not_mentioned	1.0	not_mentioned	correct	ok	not_mentioned	released	option_probability
Jev	imcs21	test	10318379	symptom_034	10318379	0.0022452360000000003	0.42166787502355874	not_mentioned	1.0	not_mentioned	correct	ok	not_mentioned	released	option_probability
Jev	imcs21	test	10318379	symptom_035	10318379	0.0022452360000000003	0.42166787502355874	not_mentioned	1.0	not_mentioned	correct	ok	not_mentioned	released	option_probability
Jev	imcs21	test	10318379	symptom_036	10318379	0.0022452360000000003	0.42166787502355874	not_mentioned	1.0	not_mentioned	correct	ok	not_mentioned	released	option_probability
Jev	imcs21	test	10318379	symptom_037	10318379	0.0022452360000000003	0.42166787502355874	not_mentioned	1.0	not_mentioned	correct	ok	not_mentioned	released	option_probability
Jev	imcs21	test	10318379	symptom_038	10318379	0.0022452360000000003	0.42166787502355874	not_mentioned	1.0	not_mentioned	correct	ok	not_mentioned	released	option_probability
Jev	imcs21	test	10318379	symptom_039	10318379	0.0022452360000000003	0.42166787502355874	not_mentioned	0.98	not_mentioned	correct	ok	not_mentioned	released	option_probability
Jev	imcs21	test	10318379	symptom_040	10318379	0.0022452360000000003	0.42166787502355874	not_mentioned	0.99	not_mentioned	correct	ok	not_mentioned	released	option_probability
Jev	imcs21	test	10318379	symptom_041	10318379	0.0022452360000000003	0.42166787502355874	not_mentioned	0.99	not_mentioned	correct	ok	not_mentioned	released	option_probability
Jev	imcs21	test	10318379	symptom_042	10318379	0.0022452360000000003	0.42166787502355874	not_mentioned	1.0	not_mentioned	correct	ok	not_mentioned	released	option_probability
Jev	imcs21	test	10318379	symptom_043	10318379	0.0022452360000000003	0.42166787502355874	not_mentioned	1.0	not_mentioned	correct	ok	not_mentioned	released	option_probability
Jev	imcs21	test	10318379	symptom_044	10318379	0.0022452360000000003	0.42166787502355874	not_mentioned	1.0	not_mentioned	correct	ok	not_mentioned	released	option_probability
Jev	imcs21	test	10318379	symptom_045	10318379	0.0022452360000000003	0.42166787502355874	not_mentioned	0.99	not_mentioned	correct	ok	not_mentioned	released	option_probability
Jev	imcs21	test	10318379	symptom_046	10318379	0.0022452360000000003	0.42166787502355874	not_mentioned	0.99	not_mentioned	correct	ok	not_mentioned	released	option_probability
Jev	imcs21	test	10318379	symptom_047	10318379	0.0022452360000000003	0.42166787502355874	not_mentioned	1.0	not_mentioned	correct	ok	not_mentioned	released	option_probability
Jev	imcs21	test	10318379	symptom_048	10318379	0.0022452360000000003	0.42166787502355874	not_mentioned	0.79	not_mentioned	correct	ok	not_mentioned	released	option_probability
Jev	imcs21	test	10318379	symptom_049	10318379	0.0022452360000000003	0.42166787502355874	not_mentioned	0.99	not_mentioned	correct	ok	not_mentioned	released	option_probability
Jev	imcs21	test	10318379	symptom_050	10318379	0.0022452360000000003	0.42166787502355874	not_mentioned	1.0	not_mentioned	correct	ok	not_mentioned	released	option_probability
Jev	imcs21	test	10318379	symptom_051	10318379	0.0022452360000000003	0.42166787502355874	not_mentioned	1.0	not_mentioned	correct	ok	not_mentioned	released	option_probability
Jev	imcs21	test	10318379	symptom_052	10318379	0.0022452360000000003	0.42166787502355874	not_mentioned	1.0	not_mentioned	correct	ok	not_mentioned	released	option_probability
Jev	imcs21	test	10318379	symptom_053	10318379	0.0022452360000000003	0.42166787502355874	not_mentioned	1.0	not_mentioned	correct	ok	not_mentioned	released	option_probability
Jev	imcs21	test	10318379	symptom_054	10318379	0.0022452360000000003	0.42166787502355874	not_mentioned	1.0	not_mentioned	correct	ok	not_mentioned	released	option_probability
Jev	imcs21	test	10318379	symptom_055	10318379	0.0022452360000000003	0.42166787502355874	not_mentioned	1.0	not_mentioned	correct	ok	not_mentioned	released	option_probability
Jev	imcs21	test	10318379	symptom_056	10318379	0.0022452360000000003	0.42166787502355874	not_mentioned	0.99	not_mentioned	correct	ok	not_mentioned	released	option_probability
Jev	imcs21	test	10318379	symptom_057	10318379	0.0022452360000000003	0.42166787502355874	not_mentioned	0.99	not_mentioned	correct	ok	not_mentioned	released	option_probability
Jev	imcs21	test	10318379	symptom_058	10318379	0.0022452360000000003	0.42166787502355874	not_mentioned	1.0	not_mentioned	correct	ok	not_mentioned	released	option_probability
Jev	imcs21	test	10318379	symptom_059	10318379	0.0022452360000000003	0.42166787502355874	not_mentioned	1.0	not_mentioned	correct	ok	not_mentioned	released	option_probability
Jev	imcs21	test	10318379	symptom_060	10318379	0.0022452360000000003	0.42166787502355874	not_mentioned	1.0	not_mentioned	correct	ok	not_mentioned	released	option_probability
Jev	imcs21	test	10318379	symptom_061	10318379	0.0022452360000000003	0.42166787502355874	not_mentioned	1.0	not_mentioned	correct	ok	not_mentioned	released	option_probability
Jev	imcs21	test	10318379	symptom_062	10318379	0.0022452360000000003	0.42166787502355874	not_mentioned	0.99	not_mentioned	correct	ok	not_mentioned	released	option_probability
Jev	imcs21	test	10318379	symptom_063	10318379	0.0022452360000000003	0.42166787502355874	not_mentioned	1.0	not_mentioned	correct	ok	not_mentioned	released	option_probability
Jev	imcs21	test	10318379	symptom_064	10318379	0.0022452360000000003	0.42166787502355874	not_mentioned	1.0	not_mentioned	correct	ok	not_mentioned	released	option_probability
Jev	imcs21	test	10318379	symptom_065	10318379	0.0022452360000000003	0.42166787502355874	not_mentioned	1.0	not_mentioned	correct	ok	not_mentioned	released	option_probability
Jev	imcs21	test	10318379	symptom_066	10318379	0.0022452360000000003	0.42166787502355874	not_mentioned	1.0	not_mentioned	correct	ok	not_mentioned	released	option_probability
Jev	imcs21	test	10318379	symptom_067	10318379	0.0022452360000000003	0.42166787502355874	not_mentioned	1.0	not_mentioned	correct	ok	not_mentioned	released	option_probability
Jev	imcs21	test	10318379	symptom_068	10318379	0.0022452360000000003	0.42166787502355874	not_mentioned	1.0	not_mentioned	correct	ok	not_mentioned	released	option_probability
Jev	imcs21	test	10318379	symptom_069	10318379	0.0022452360000000003	0.42166787502355874	not_mentioned	0.87	not_mentioned	correct	ok	not_mentioned	released	option_probability
Jev	imcs21	test	10318379	symptom_070	10318379	0.0022452360000000003	0.42166787502355874	not_mentioned	0.99	not_mentioned	correct	ok	not_mentioned	released	option_probability
Jev	imcs21	test	10318379	symptom_071	10318379	0.0022452360000000003	0.42166787502355874	not_mentioned	1.0	not_mentioned	correct	ok	not_mentioned	released	option_probability
Jev	imcs21	test	10318379	symptom_072	10318379	0.0022452360000000003	0.42166787502355874	not_mentioned	1.0	not_mentioned	correct	ok	not_mentioned	released	option_probability
Jev	imcs21	test	10318379	symptom_073	10318379	0.0022452360000000003	0.42166787502355874	not_mentioned	1.0	not_mentioned	correct	ok	not_mentioned	released	option_probability
Jev	imcs21	test	10318379	symptom_074	10318379	0.0022452360000000003	0.42166787502355874	not_mentioned	1.0	not_mentioned	correct	ok	not_mentioned	released	option_probability
Jev	imcs21	test	10318379	symptom_075	10318379	0.0022452360000000003	0.42166787502355874	not_mentioned	0.99	not_mentioned	correct	ok	not_mentioned	released	option_probability
Jev	imcs21	test	10318379	symptom_076	10318379	0.0022452360000000003	0.42166787502355874	not_mentioned	1.0	not_mentioned	correct	ok	not_mentioned	released	option_probability
Jev	imcs21	test	10318379	symptom_077	10318379	0.0022452360000000003	0.42166787502355874	not_mentioned	1.0	not_mentioned	correct	ok	not_mentioned	released	option_probability
Jev	imcs21	test	10318379	symptom_078	10318379	0.0022452360000000003	0.42166787502355874	not_mentioned	1.0	not_mentioned	correct	ok	not_mentioned	released	option_probability
Jev	imcs21	test	10318379	symptom_079	10318379	0.0022452360000000003	0.42166787502355874	not_mentioned	1.0	not_mentioned	correct	ok	not_mentioned	released	option_probability
Jev	imcs21	test	10318379	symptom_080	10318379	0.0022452360000000003	0.42166787502355874	not_mentioned	1.0	not_mentioned	correct	ok	not_mentioned	released	option_probability
Jev	imcs21	test	10318379	symptom_081	10318379	0.0022452360000000003	0.42166787502355874	not_mentioned	1.0	not_mentioned	correct	ok	not_mentioned	released	option_probability
Jev	imcs21	test	10318379	symptom_082	10318379	0.0022452360000000003	0.42166787502355874	not_mentioned	1.0	not_mentioned	correct	ok	not_mentioned	released	option_probability
Jev	imcs21	test	10318379	symptom_083	10318379	0.0022452360000000003	0.42166787502355874	not_mentioned	1.0	not_mentioned	correct	ok	not_mentioned	released	option_probability
Jev	imcs21	test	10318379	symptom_084	10318379	0.0022452360000000003	0.42166787502355874	not_mentioned	1.0	not_mentioned	correct	ok	not_mentioned	released	option_probability
Jev	imcs21	test	10318379	symptom_085	10318379	0.0022452360000000003	0.42166787502355874	not_mentioned	1.0	not_mentioned	correct	ok	not_mentioned	released	option_probability
Jev	imcs21	test	10318379	symptom_086	10318379	0.0022452360000000003	0.42166787502355874	not_mentioned	0.98	not_mentioned	correct	ok	not_mentioned	released	option_probability
Jev	imcs21	test	10318379	symptom_087	10318379	0.0022452360000000003	0.42166787502355874	not_mentioned	0.92	not_mentioned	correct	ok	not_mentioned	released	option_probability
Jev	imcs21	test	10318379	symptom_088	10318379	0.0022452360000000003	0.42166787502355874	not_mentioned	1.0	not_mentioned	correct	ok	not_mentioned	released	option_probability
Jev	imcs21	test	10318379	symptom_089	10318379	0.0022452360000000003	0.42166787502355874	not_mentioned	1.0	not_mentioned	correct	ok	not_mentioned	released	option_probability
Jev	imcs21	test	10318379	symptom_090	10318379	0.0022452360000000003	0.42166787502355874	not_mentioned	1.0	not_mentioned	correct	ok	not_mentioned	released	option_probability
Jev	imcs21	test	10318379	symptom_091	10318379	0.0022452360000000003	0.42166787502355874	not_mentioned	1.0	not_mentioned	correct	ok	not_mentioned	released	option_probability
Jev	imcs21	test	10318379	symptom_092	10318379	0.0022452360000000003	0.42166787502355874	not_mentioned	1.0	not_mentioned	correct	ok	not_mentioned	released	option_probability
Jev	imcs21	test	10318379	symptom_093	10318379	0.0022452360000000003	0.42166787502355874	not_mentioned	1.0	not_mentioned	correct	ok	not_mentioned	released	option_probability
Jev	imcs21	test	10318379	symptom_094	10318379	0.0022452360000000003	0.42166787502355874	not_mentioned	1.0	not_mentioned	correct	ok	not_mentioned	released	option_probability
Jev	imcs21	test	10318379	symptom_095	10318379	0.0022452360000000003	0.42166787502355874	not_mentioned	1.0	not_mentioned	correct	ok	not_mentioned	released	option_probability
Jev	imcs21	test	10318379	symptom_096	10318379	0.0022452360000000003	0.42166787502355874	not_mentioned	1.0	not_mentioned	correct	ok	not_mentioned	released	option_probability
Jev	imcs21	test	10318379	symptom_097	10318379	0.0022452360000000003	0.42166787502355874	not_mentioned	0.99	not_mentioned	correct	ok	not_mentioned	released	option_probability
Jev	imcs21	test	10318379	symptom_098	10318379	0.0022452360000000003	0.42166787502355874	not_mentioned	1.0	not_mentioned	correct	ok	not_mentioned	released	option_probability
Jev	imcs21	test	10318379	symptom_099	10318379	0.0022452360000000003	0.42166787502355874	not_mentioned	1.0	not_mentioned	correct	ok	not_mentioned	released	option_probability
Jev	imcs21	test	10318379	symptom_100	10318379	0.0022452360000000003	0.42166787502355874	not_mentioned	1.0	not_mentioned	correct	ok	not_mentioned	released	option_probability
Jev	imcs21	test	10318379	symptom_101	10318379	0.0022452360000000003	0.42166787502355874	not_mentioned	0.99	not_mentioned	correct	ok	not_mentioned	released	option_probability
Jev	imcs21	test	10318379	symptom_102	10318379	0.0022452360000000003	0.42166787502355874	not_mentioned	1.0	not_mentioned	correct	ok	not_mentioned	released	option_probability
Jev	imcs21	test	10318379	symptom_103	10318379	0.0022452360000000003	0.42166787502355874	not_mentioned	1.0	not_mentioned	correct	ok	not_mentioned	released	option_probability
Jev	imcs21	test	10318379	symptom_104	10318379	0.0022452360000000003	0.42166787502355874	not_mentioned	1.0	not_mentioned	correct	ok	not_mentioned	released	option_probability
Jev	imcs21	test	10318379	symptom_105	10318379	0.0022452360000000003	0.42166787502355874	not_mentioned	1.0	not_mentioned	correct	ok	not_mentioned	released	option_probability
Jev	imcs21	test	10318379	symptom_106	10318379	0.0022452360000000003	0.42166787502355874	not_mentioned	1.0	not_mentioned	correct	ok	not_mentioned	released	option_probability
Jev	imcs21	test	10318379	symptom_107	10318379	0.0022452360000000003	0.42166787502355874	not_mentioned	1.0	not_mentioned	correct	ok	not_mentioned	released	option_probability
Jev	imcs21	test	10318379	symptom_108	10318379	0.0022452360000000003	0.42166787502355874	not_mentioned	1.0	not_mentioned	correct	ok	not_mentioned	released	option_probability
Jev	imcs21	test	10318379	symptom_109	10318379	0.0022452360000000003	0.42166787502355874	not_mentioned	1.0	not_mentioned	correct	ok	not_mentioned	released	option_probability
Jev	imcs21	test	10318379	symptom_110	10318379	0.0022452360000000003	0.42166787502355874	not_mentioned	1.0	not_mentioned	correct	ok	not_mentioned	released	option_probability
Jev	imcs21	test	10318379	symptom_111	10318379	0.0022452360000000003	0.42166787502355874	not_mentioned	1.0	not_mentioned	correct	ok	not_mentioned	released	option_probability
Jev	imcs21	test	10318379	symptom_112	10318379	0.0022452360000000003	0.42166787502355874	not_mentioned	1.0	not_mentioned	correct	ok	not_mentioned	released	option_probability
Jev	imcs21	test	10318379	symptom_113	10318379	0.0022452360000000003	0.42166787502355874	not_mentioned	1.0	not_mentioned	correct	ok	not_mentioned	released	option_probability
Jev	imcs21	test	10318379	symptom_114	10318379	0.0022452360000000003	0.42166787502355874	not_mentioned	1.0	not_mentioned	correct	ok	not_mentioned	released	option_probability
Jev	imcs21	test	10318379	symptom_115	10318379	0.0022452360000000003	0.42166787502355874	not_mentioned	1.0	not_mentioned	correct	ok	not_mentioned	released	option_probability
Jev	imcs21	test	10318379	symptom_116	10318379	0.0022452360000000003	0.42166787502355874	not_mentioned	1.0	not_mentioned	correct	ok	not_mentioned	released	option_probability
Jev	imcs21	test	10318379	symptom_117	10318379	0.0022452360000000003	0.42166787502355874	not_mentioned	1.0	not_mentioned	correct	ok	not_mentioned	released	option_probability
Jev	imcs21	test	10318379	symptom_118	10318379	0.0022452360000000003	0.42166787502355874	not_mentioned	1.0	not_mentioned	correct	ok	not_mentioned	released	option_probability
