## Supplementary material for "Evaluation of System One Models on Biomedical Texts": Experiment Results: experiment-results.csv (part 170 of 409)

model	dataset	split	case_id	field	source_cluster	case_cost_usd	case_latency_s	prediction	confidence	true_label	adjudication	status	released_label	reference_source	confidence_source	clean_case_id	case_role	error_probability
Jev	imcs21	test	10318379	symptom_119	10318379	0.0022452360000000003	0.42166787502355874	not_mentioned	1.0	not_mentioned	correct	ok	not_mentioned	released	option_probability
Jev	imcs21	test	10318379	symptom_120	10318379	0.0022452360000000003	0.42166787502355874	not_mentioned	1.0	not_mentioned	correct	ok	not_mentioned	released	option_probability
Jev	imcs21	test	10318379	symptom_121	10318379	0.0022452360000000003	0.42166787502355874	not_mentioned	1.0	not_mentioned	correct	ok	not_mentioned	released	option_probability
Jev	imcs21	test	10318379	symptom_122	10318379	0.0022452360000000003	0.42166787502355874	not_mentioned	1.0	not_mentioned	correct	ok	not_mentioned	released	option_probability
Jev	imcs21	test	10318379	symptom_123	10318379	0.0022452360000000003	0.42166787502355874	not_mentioned	1.0	not_mentioned	correct	ok	not_mentioned	released	option_probability
Jev	imcs21	test	10318379	symptom_124	10318379	0.0022452360000000003	0.42166787502355874	not_mentioned	0.99	not_mentioned	correct	ok	not_mentioned	released	option_probability
Jev	imcs21	test	10318379	symptom_125	10318379	0.0022452360000000003	0.42166787502355874	not_mentioned	1.0	not_mentioned	correct	ok	not_mentioned	released	option_probability
Jev	imcs21	test	10318379	symptom_126	10318379	0.0022452360000000003	0.42166787502355874	not_mentioned	1.0	not_mentioned	correct	ok	not_mentioned	released	option_probability
Jev	imcs21	test	10318379	symptom_127	10318379	0.0022452360000000003	0.42166787502355874	not_mentioned	1.0	not_mentioned	correct	ok	not_mentioned	released	option_probability
Jev	imcs21	test	10318379	symptom_128	10318379	0.0022452360000000003	0.42166787502355874	not_mentioned	1.0	not_mentioned	correct	ok	not_mentioned	released	option_probability
Jev	imcs21	test	10318379	symptom_129	10318379	0.0022452360000000003	0.42166787502355874	not_mentioned	1.0	not_mentioned	correct	ok	not_mentioned	released	option_probability
Jev	imcs21	test	10318379	symptom_130	10318379	0.0022452360000000003	0.42166787502355874	not_mentioned	1.0	not_mentioned	correct	ok	not_mentioned	released	option_probability
Jev	imcs21	test	10318379	symptom_131	10318379	0.0022452360000000003	0.42166787502355874	not_mentioned	0.76	not_mentioned	correct	ok	not_mentioned	released	option_probability
Jev	imcs21	test	10318379	symptom_132	10318379	0.0022452360000000003	0.42166787502355874	not_mentioned	1.0	not_mentioned	correct	ok	not_mentioned	released	option_probability
Jev	imcs21	test	10318379	symptom_133	10318379	0.0022452360000000003	0.42166787502355874	not_mentioned	1.0	not_mentioned	correct	ok	not_mentioned	released	option_probability
Jev	imcs21	test	10318379	symptom_134	10318379	0.0022452360000000003	0.42166787502355874	not_mentioned	0.99	not_mentioned	correct	ok	not_mentioned	released	option_probability
Jev	imcs21	test	10318379	symptom_135	10318379	0.0022452360000000003	0.42166787502355874	not_mentioned	1.0	not_mentioned	correct	ok	not_mentioned	released	option_probability
Jev	imcs21	test	10318379	symptom_136	10318379	0.0022452360000000003	0.42166787502355874	not_mentioned	1.0	not_mentioned	correct	ok	not_mentioned	released	option_probability
Jev	imcs21	test	10318379	symptom_137	10318379	0.0022452360000000003	0.42166787502355874	not_mentioned	1.0	not_mentioned	correct	ok	not_mentioned	released	option_probability
Jev	imcs21	test	10318379	symptom_138	10318379	0.0022452360000000003	0.42166787502355874	not_mentioned	1.0	not_mentioned	correct	ok	not_mentioned	released	option_probability
Jev	imcs21	test	10318379	symptom_139	10318379	0.0022452360000000003	0.42166787502355874	not_mentioned	0.99	not_mentioned	correct	ok	not_mentioned	released	option_probability
Jev	imcs21	test	10318379	symptom_140	10318379	0.0022452360000000003	0.42166787502355874	not_mentioned	1.0	not_mentioned	correct	ok	not_mentioned	released	option_probability
Jev	imcs21	test	10318379	symptom_141	10318379	0.0022452360000000003	0.42166787502355874	not_mentioned	1.0	not_mentioned	correct	ok	not_mentioned	released	option_probability
Jev	imcs21	test	10318379	symptom_142	10318379	0.0022452360000000003	0.42166787502355874	not_mentioned	1.0	not_mentioned	correct	ok	not_mentioned	released	option_probability
Jev	imcs21	test	10318379	symptom_143	10318379	0.0022452360000000003	0.42166787502355874	not_mentioned	1.0	not_mentioned	correct	ok	not_mentioned	released	option_probability
Jev	imcs21	test	10318379	symptom_144	10318379	0.0022452360000000003	0.42166787502355874	not_mentioned	1.0	not_mentioned	correct	ok	not_mentioned	released	option_probability
Jev	imcs21	test	10318379	symptom_145	10318379	0.0022452360000000003	0.42166787502355874	not_mentioned	1.0	not_mentioned	correct	ok	not_mentioned	released	option_probability
Jev	imcs21	test	10318379	symptom_146	10318379	0.0022452360000000003	0.42166787502355874	not_mentioned	0.97	not_mentioned	correct	ok	not_mentioned	released	option_probability
Jev	imcs21	test	10318379	symptom_147	10318379	0.0022452360000000003	0.42166787502355874	not_mentioned	1.0	not_mentioned	correct	ok	not_mentioned	released	option_probability
Jev	imcs21	test	10318379	symptom_148	10318379	0.0022452360000000003	0.42166787502355874	not_mentioned	1.0	not_mentioned	correct	ok	not_mentioned	released	option_probability
Jev	imcs21	test	10318379	symptom_149	10318379	0.0022452360000000003	0.42166787502355874	not_mentioned	1.0	not_mentioned	correct	ok	not_mentioned	released	option_probability
Jev	imcs21	test	10318379	symptom_150	10318379	0.0022452360000000003	0.42166787502355874	not_mentioned	1.0	not_mentioned	correct	ok	not_mentioned	released	option_probability
Jev	imcs21	test	10318379	symptom_151	10318379	0.0022452360000000003	0.42166787502355874	not_mentioned	1.0	not_mentioned	correct	ok	not_mentioned	released	option_probability
Jev	imcs21	test	10318379	symptom_152	10318379	0.0022452360000000003	0.42166787502355874	not_mentioned	1.0	not_mentioned	correct	ok	not_mentioned	released	option_probability
Jev	imcs21	test	10318379	symptom_153	10318379	0.0022452360000000003	0.42166787502355874	not_mentioned	1.0	not_mentioned	correct	ok	not_mentioned	released	option_probability
Jev	imcs21	test	10318379	symptom_154	10318379	0.0022452360000000003	0.42166787502355874	not_mentioned	1.0	not_mentioned	correct	ok	not_mentioned	released	option_probability
Jev	imcs21	test	10318379	symptom_155	10318379	0.0022452360000000003	0.42166787502355874	not_mentioned	1.0	not_mentioned	correct	ok	not_mentioned	released	option_probability
Jev	imcs21	test	10318379	symptom_156	10318379	0.0022452360000000003	0.42166787502355874	not_mentioned	1.0	not_mentioned	correct	ok	not_mentioned	released	option_probability
Jev	imcs21	test	10318379	symptom_157	10318379	0.0022452360000000003	0.42166787502355874	not_mentioned	1.0	not_mentioned	correct	ok	not_mentioned	released	option_probability
Jev	imcs21	test	10318379	symptom_158	10318379	0.0022452360000000003	0.42166787502355874	not_mentioned	1.0	not_mentioned	correct	ok	not_mentioned	released	option_probability
Jev	imcs21	test	10318379	symptom_159	10318379	0.0022452360000000003	0.42166787502355874	not_mentioned	1.0	not_mentioned	correct	ok	not_mentioned	released	option_probability
Jev	imcs21	test	10318379	symptom_160	10318379	0.0022452360000000003	0.42166787502355874	not_mentioned	1.0	not_mentioned	correct	ok	not_mentioned	released	option_probability
Jev	imcs21	test	10318379	symptom_161	10318379	0.0022452360000000003	0.42166787502355874	not_mentioned	1.0	not_mentioned	correct	ok	not_mentioned	released	option_probability
Jev	imcs21	test	10318379	symptom_162	10318379	0.0022452360000000003	0.42166787502355874	not_mentioned	1.0	not_mentioned	correct	ok	not_mentioned	released	option_probability
Jev	imcs21	test	10318379	symptom_163	10318379	0.0022452360000000003	0.42166787502355874	not_mentioned	1.0	not_mentioned	correct	ok	not_mentioned	released	option_probability
Jev	imcs21	test	10318379	symptom_164	10318379	0.0022452360000000003	0.42166787502355874	not_mentioned	1.0	not_mentioned	correct	ok	not_mentioned	released	option_probability
Jev	imcs21	test	10318379	symptom_165	10318379	0.0022452360000000003	0.42166787502355874	not_mentioned	1.0	not_mentioned	correct	ok	not_mentioned	released	option_probability
Jev	imcs21	test	10318379	symptom_166	10318379	0.0022452360000000003	0.42166787502355874	not_mentioned	1.0	not_mentioned	correct	ok	not_mentioned	released	option_probability
Jev	imcs21	test	10318379	symptom_167	10318379	0.0022452360000000003	0.42166787502355874	not_mentioned	0.99	not_mentioned	correct	ok	not_mentioned	released	option_probability
Jev	imcs21	test	10318379	symptom_168	10318379	0.0022452360000000003	0.42166787502355874	not_mentioned	0.99	not_mentioned	correct	ok	not_mentioned	released	option_probability
Jev	imcs21	test	10318379	symptom_169	10318379	0.0022452360000000003	0.42166787502355874	not_mentioned	0.97	not_mentioned	correct	ok	not_mentioned	released	option_probability
Jev	imcs21	test	10318379	symptom_170	10318379	0.0022452360000000003	0.42166787502355874	not_mentioned	1.0	not_mentioned	correct	ok	not_mentioned	released	option_probability
Jev	imcs21	test	10318379	symptom_171	10318379	0.0022452360000000003	0.42166787502355874	not_mentioned	1.0	not_mentioned	correct	ok	not_mentioned	released	option_probability
Jev	imcs21	test	10318379	symptom_172	10318379	0.0022452360000000003	0.42166787502355874	not_mentioned	1.0	not_mentioned	correct	ok	not_mentioned	released	option_probability
Jev	imcs21	test	10318379	symptom_173	10318379	0.0022452360000000003	0.42166787502355874	not_mentioned	1.0	not_mentioned	correct	ok	not_mentioned	released	option_probability
Jev	imcs21	test	10318379	symptom_174	10318379	0.0022452360000000003	0.42166787502355874	not_mentioned	1.0	not_mentioned	correct	ok	not_mentioned	released	option_probability
Jev	imcs21	test	10318379	symptom_175	10318379	0.0022452360000000003	0.42166787502355874	not_mentioned	1.0	not_mentioned	correct	ok	not_mentioned	released	option_probability
Jev	imcs21	test	10318379	symptom_176	10318379	0.0022452360000000003	0.42166787502355874	not_mentioned	1.0	not_mentioned	correct	ok	not_mentioned	released	option_probability
Jev	imcs21	test	10318379	symptom_177	10318379	0.0022452360000000003	0.42166787502355874	not_mentioned	1.0	not_mentioned	correct	ok	not_mentioned	released	option_probability
Jev	imcs21	test	10318379	symptom_178	10318379	0.0022452360000000003	0.42166787502355874	not_mentioned	1.0	not_mentioned	correct	ok	not_mentioned	released	option_probability
Jev	imcs21	test	10318379	symptom_179	10318379	0.0022452360000000003	0.42166787502355874	not_mentioned	1.0	not_mentioned	correct	ok	not_mentioned	released	option_probability
Jev	imcs21	test	10318379	symptom_180	10318379	0.0022452360000000003	0.42166787502355874	not_mentioned	0.99	not_mentioned	correct	ok	not_mentioned	released	option_probability
Jev	imcs21	test	10318379	symptom_181	10318379	0.0022452360000000003	0.42166787502355874	not_mentioned	1.0	not_mentioned	correct	ok	not_mentioned	released	option_probability
Jev	imcs21	test	10318379	symptom_182	10318379	0.0022452360000000003	0.42166787502355874	not_mentioned	1.0	not_mentioned	correct	ok	not_mentioned	released	option_probability
Jev	imcs21	test	10318379	symptom_183	10318379	0.0022452360000000003	0.42166787502355874	not_mentioned	1.0	not_mentioned	correct	ok	not_mentioned	released	option_probability
Jev	imcs21	test	10318379	symptom_184	10318379	0.0022452360000000003	0.42166787502355874	not_mentioned	1.0	not_mentioned	correct	ok	not_mentioned	released	option_probability
Jev	imcs21	test	10318379	symptom_185	10318379	0.0022452360000000003	0.42166787502355874	not_mentioned	1.0	not_mentioned	correct	ok	not_mentioned	released	option_probability
Jev	imcs21	test	10318379	symptom_186	10318379	0.0022452360000000003	0.42166787502355874	not_mentioned	1.0	not_mentioned	correct	ok	not_mentioned	released	option_probability
Jev	imcs21	test	10318379	symptom_187	10318379	0.0022452360000000003	0.42166787502355874	not_mentioned	1.0	not_mentioned	correct	ok	not_mentioned	released	option_probability
Jev	imcs21	test	10318379	symptom_188	10318379	0.0022452360000000003	0.42166787502355874	not_mentioned	1.0	not_mentioned	correct	ok	not_mentioned	released	option_probability
Jev	imcs21	test	10318379	symptom_189	10318379	0.0022452360000000003	0.42166787502355874	not_mentioned	1.0	not_mentioned	correct	ok	not_mentioned	released	option_probability
Jev	imcs21	test	10318379	symptom_190	10318379	0.0022452360000000003	0.42166787502355874	not_mentioned	1.0	not_mentioned	correct	ok	not_mentioned	released	option_probability
Jev	imcs21	test	10318379	symptom_191	10318379	0.0022452360000000003	0.42166787502355874	not_mentioned	1.0	not_mentioned	correct	ok	not_mentioned	released	option_probability
Jev	imcs21	test	10318379	symptom_192	10318379	0.0022452360000000003	0.42166787502355874	not_mentioned	0.99	not_mentioned	correct	ok	not_mentioned	released	option_probability
Jev	imcs21	test	10318379	symptom_193	10318379	0.0022452360000000003	0.42166787502355874	not_mentioned	1.0	not_mentioned	correct	ok	not_mentioned	released	option_probability
Jev	imcs21	test	10318379	symptom_194	10318379	0.0022452360000000003	0.42166787502355874	not_mentioned	1.0	not_mentioned	correct	ok	not_mentioned	released	option_probability
Jev	imcs21	test	10318379	symptom_195	10318379	0.0022452360000000003	0.42166787502355874	not_mentioned	1.0	not_mentioned	correct	ok	not_mentioned	released	option_probability
Jev	imcs21	test	10318379	symptom_196	10318379	0.0022452360000000003	0.42166787502355874	not_mentioned	1.0	not_mentioned	correct	ok	not_mentioned	released	option_probability
Jev	imcs21	test	10318379	symptom_197	10318379	0.0022452360000000003	0.42166787502355874	not_mentioned	1.0	not_mentioned	correct	ok	not_mentioned	released	option_probability
Jev	imcs21	test	10318379	symptom_198	10318379	0.0022452360000000003	0.42166787502355874	not_mentioned	1.0	not_mentioned	correct	ok	not_mentioned	released	option_probability
Jev	imcs21	test	10318379	symptom_199	10318379	0.0022452360000000003	0.42166787502355874	not_mentioned	1.0	not_mentioned	correct	ok	not_mentioned	released	option_probability
Jev	imcs21	test	10318379	symptom_200	10318379	0.0022452360000000003	0.42166787502355874	not_mentioned	1.0	not_mentioned	correct	ok	not_mentioned	released	option_probability
Jev	imcs21	test	10318379	symptom_201	10318379	0.0022452360000000003	0.42166787502355874	not_mentioned	1.0	not_mentioned	correct	ok	not_mentioned	released	option_probability
Jev	imcs21	test	10318379	symptom_202	10318379	0.0022452360000000003	0.42166787502355874	not_mentioned	1.0	not_mentioned	correct	ok	not_mentioned	released	option_probability
Jev	imcs21	test	10318379	symptom_203	10318379	0.0022452360000000003	0.42166787502355874	not_mentioned	1.0	not_mentioned	correct	ok	not_mentioned	released	option_probability
Jev	imcs21	test	10318379	symptom_204	10318379	0.0022452360000000003	0.42166787502355874	not_mentioned	1.0	not_mentioned	correct	ok	not_mentioned	released	option_probability
Jev	imcs21	test	10318379	symptom_205	10318379	0.0022452360000000003	0.42166787502355874	not_mentioned	0.99	not_mentioned	correct	ok	not_mentioned	released	option_probability
Jev	imcs21	test	10318379	symptom_206	10318379	0.0022452360000000003	0.42166787502355874	not_mentioned	1.0	not_mentioned	correct	ok	not_mentioned	released	option_probability
Jev	imcs21	test	10318379	symptom_207	10318379	0.0022452360000000003	0.42166787502355874	not_mentioned	1.0	not_mentioned	correct	ok	not_mentioned	released	option_probability
Jev	imcs21	test	10318379	symptom_208	10318379	0.0022452360000000003	0.42166787502355874	not_mentioned	1.0	not_mentioned	correct	ok	not_mentioned	released	option_probability
Jev	imcs21	test	10318379	symptom_209	10318379	0.0022452360000000003	0.42166787502355874	not_mentioned	1.0	not_mentioned	correct	ok	not_mentioned	released	option_probability
Jev	imcs21	test	10318379	symptom_210	10318379	0.0022452360000000003	0.42166787502355874	not_mentioned	1.0	not_mentioned	correct	ok	not_mentioned	released	option_probability
Jev	imcs21	test	10318379	symptom_211	10318379	0.0022452360000000003	0.42166787502355874	not_mentioned	1.0	not_mentioned	correct	ok	not_mentioned	released	option_probability
Jev	imcs21	test	10318379	symptom_212	10318379	0.0022452360000000003	0.42166787502355874	not_mentioned	1.0	not_mentioned	correct	ok	not_mentioned	released	option_probability
Jev	imcs21	test	10318379	symptom_213	10318379	0.0022452360000000003	0.42166787502355874	not_mentioned	0.99	not_mentioned	correct	ok	not_mentioned	released	option_probability
Jev	imcs21	test	10318379	symptom_214	10318379	0.0022452360000000003	0.42166787502355874	not_mentioned	1.0	not_mentioned	correct	ok	not_mentioned	released	option_probability
Jev	imcs21	test	10318379	symptom_215	10318379	0.0022452360000000003	0.42166787502355874	not_mentioned	1.0	not_mentioned	correct	ok	not_mentioned	released	option_probability
Jev	imcs21	test	10318379	symptom_216	10318379	0.0022452360000000003	0.42166787502355874	not_mentioned	1.0	not_mentioned	correct	ok	not_mentioned	released	option_probability
Jev	imcs21	test	10318379	symptom_217	10318379	0.0022452360000000003	0.42166787502355874	not_mentioned	1.0	not_mentioned	correct	ok	not_mentioned	released	option_probability
Jev	imcs21	test	10318379	symptom_218	10318379	0.0022452360000000003	0.42166787502355874	not_mentioned	1.0	not_mentioned	correct	ok	not_mentioned	released	option_probability
Jev	imcs21	test	10318379	symptom_219	10318379	0.0022452360000000003	0.42166787502355874	not_mentioned	1.0	not_mentioned	correct	ok	not_mentioned	released	option_probability
Jev	imcs21	test	10318379	symptom_220	10318379	0.0022452360000000003	0.42166787502355874	not_mentioned	1.0	not_mentioned	correct	ok	not_mentioned	released	option_probability
Jev	imcs21	test	10318379	symptom_221	10318379	0.0022452360000000003	0.42166787502355874	not_mentioned	1.0	not_mentioned	correct	ok	not_mentioned	released	option_probability
Jev	imcs21	test	10318379	symptom_222	10318379	0.0022452360000000003	0.42166787502355874	not_mentioned	1.0	not_mentioned	correct	ok	not_mentioned	released	option_probability
Jev	imcs21	test	10318379	symptom_223	10318379	0.0022452360000000003	0.42166787502355874	not_mentioned	1.0	not_mentioned	correct	ok	not_mentioned	released	option_probability
Jev	imcs21	test	10318379	symptom_224	10318379	0.0022452360000000003	0.42166787502355874	not_mentioned	1.0	not_mentioned	correct	ok	not_mentioned	released	option_probability
Jev	imcs21	test	10318379	symptom_225	10318379	0.0022452360000000003	0.42166787502355874	not_mentioned	1.0	not_mentioned	correct	ok	not_mentioned	released	option_probability
Jev	imcs21	test	10318379	symptom_226	10318379	0.0022452360000000003	0.42166787502355874	not_mentioned	1.0	not_mentioned	correct	ok	not_mentioned	released	option_probability
Jev	imcs21	test	10318379	symptom_227	10318379	0.0022452360000000003	0.42166787502355874	not_mentioned	1.0	not_mentioned	correct	ok	not_mentioned	released	option_probability
Jev	imcs21	test	10318379	symptom_228	10318379	0.0022452360000000003	0.42166787502355874	not_mentioned	1.0	not_mentioned	correct	ok	not_mentioned	released	option_probability
Jev	imcs21	test	10318379	symptom_229	10318379	0.0022452360000000003	0.42166787502355874	not_mentioned	1.0	not_mentioned	correct	ok	not_mentioned	released	option_probability
Jev	imcs21	test	10318379	symptom_230	10318379	0.0022452360000000003	0.42166787502355874	not_mentioned	1.0	not_mentioned	correct	ok	not_mentioned	released	option_probability
Jev	imcs21	test	10318379	symptom_231	10318379	0.0022452360000000003	0.42166787502355874	not_mentioned	1.0	not_mentioned	correct	ok	not_mentioned	released	option_probability
Jev	imcs21	test	10318379	symptom_232	10318379	0.0022452360000000003	0.42166787502355874	not_mentioned	1.0	not_mentioned	correct	ok	not_mentioned	released	option_probability
Jev	imcs21	test	10318379	symptom_233	10318379	0.0022452360000000003	0.42166787502355874	not_mentioned	1.0	not_mentioned	correct	ok	not_mentioned	released	option_probability
Jev	imcs21	test	10318379	symptom_234	10318379	0.0022452360000000003	0.42166787502355874	not_mentioned	1.0	not_mentioned	correct	ok	not_mentioned	released	option_probability
Jev	imcs21	test	10318379	symptom_235	10318379	0.0022452360000000003	0.42166787502355874	not_mentioned	1.0	not_mentioned	correct	ok	not_mentioned	released	option_probability
Jev	imcs21	test	10318379	symptom_236	10318379	0.0022452360000000003	0.42166787502355874	not_mentioned	1.0	not_mentioned	correct	ok	not_mentioned	released	option_probability
Jev	imcs21	test	10318379	symptom_237	10318379	0.0022452360000000003	0.42166787502355874	not_mentioned	1.0	not_mentioned	correct	ok	not_mentioned	released	option_probability
Jev	imcs21	test	10318379	symptom_238	10318379	0.0022452360000000003	0.42166787502355874	not_mentioned	0.99	not_mentioned	correct	ok	not_mentioned	released	option_probability
Jev	imcs21	test	10318379	symptom_239	10318379	0.0022452360000000003	0.42166787502355874	not_mentioned	1.0	not_mentioned	correct	ok	not_mentioned	released	option_probability
Jev	imcs21	test	10318379	symptom_240	10318379	0.0022452360000000003	0.42166787502355874	not_mentioned	1.0	not_mentioned	correct	ok	not_mentioned	released	option_probability
Jev	imcs21	test	10318379	symptom_241	10318379	0.0022452360000000003	0.42166787502355874	not_mentioned	1.0	not_mentioned	correct	ok	not_mentioned	released	option_probability
Jev	imcs21	test	10318379	symptom_242	10318379	0.0022452360000000003	0.42166787502355874	not_mentioned	1.0	not_mentioned	correct	ok	not_mentioned	released	option_probability
Jev	imcs21	test	10318379	symptom_243	10318379	0.0022452360000000003	0.42166787502355874	not_mentioned	1.0	not_mentioned	correct	ok	not_mentioned	released	option_probability
Jev	imcs21	test	10318379	symptom_244	10318379	0.0022452360000000003	0.42166787502355874	not_mentioned	1.0	not_mentioned	correct	ok	not_mentioned	released	option_probability
Jev	imcs21	test	10318379	symptom_245	10318379	0.0022452360000000003	0.42166787502355874	not_mentioned	1.0	not_mentioned	correct	ok	not_mentioned	released	option_probability
Jev	imcs21	test	10318379	symptom_246	10318379	0.0022452360000000003	0.42166787502355874	not_mentioned	1.0	not_mentioned	correct	ok	not_mentioned	released	option_probability
Jev	imcs21	test	10318379	symptom_247	10318379	0.0022452360000000003	0.42166787502355874	not_mentioned	1.0	not_mentioned	correct	ok	not_mentioned	released	option_probability
Jev	imcs21	test	10318379	symptom_248	10318379	0.0022452360000000003	0.42166787502355874	not_mentioned	1.0	not_mentioned	correct	ok	not_mentioned	released	option_probability
Jev	imcs21	test	10318379	symptom_249	10318379	0.0022452360000000003	0.42166787502355874	not_mentioned	1.0	not_mentioned	correct	ok	not_mentioned	released	option_probability
Jev	imcs21	test	10318379	symptom_250	10318379	0.0022452360000000003	0.42166787502355874	not_mentioned	1.0	not_mentioned	correct	ok	not_mentioned	released	option_probability
Jev	imcs21	test	10318379	symptom_251	10318379	0.0022452360000000003	0.42166787502355874	not_mentioned	1.0	not_mentioned	correct	ok	not_mentioned	released	option_probability
Jev	imcs21	test	10318379	symptom_252	10318379	0.0022452360000000003	0.42166787502355874	not_mentioned	1.0	not_mentioned	correct	ok	not_mentioned	released	option_probability
Jev	imcs21	test	10318379	symptom_253	10318379	0.0022452360000000003	0.42166787502355874	not_mentioned	1.0	not_mentioned	correct	ok	not_mentioned	released	option_probability
Jev	imcs21	test	10318379	symptom_254	10318379	0.0022452360000000003	0.42166787502355874	not_mentioned	1.0	not_mentioned	correct	ok	not_mentioned	released	option_probability
Jev	imcs21	test	10318379	symptom_255	10318379	0.0022452360000000003	0.42166787502355874	not_mentioned	1.0	not_mentioned	correct	ok	not_mentioned	released	option_probability
Jev	imcs21	test	10318379	symptom_256	10318379	0.0022452360000000003	0.42166787502355874	not_mentioned	1.0	not_mentioned	correct	ok	not_mentioned	released	option_probability
Jev	imcs21	test	10318379	symptom_257	10318379	0.0022452360000000003	0.42166787502355874	not_mentioned	1.0	not_mentioned	correct	ok	not_mentioned	released	option_probability
Jev	imcs21	test	10318379	symptom_258	10318379	0.0022452360000000003	0.42166787502355874	not_mentioned	1.0	not_mentioned	correct	ok	not_mentioned	released	option_probability
Jev	imcs21	test	10318379	symptom_259	10318379	0.0022452360000000003	0.42166787502355874	not_mentioned	1.0	not_mentioned	correct	ok	not_mentioned	released	option_probability
Jev	imcs21	test	10318379	symptom_260	10318379	0.0022452360000000003	0.42166787502355874	not_mentioned	1.0	not_mentioned	correct	ok	not_mentioned	released	option_probability
Jev	imcs21	test	10318379	symptom_261	10318379	0.0022452360000000003	0.42166787502355874	not_mentioned	1.0	not_mentioned	correct	ok	not_mentioned	released	option_probability
Jev	imcs21	test	10318379	symptom_262	10318379	0.0022452360000000003	0.42166787502355874	not_mentioned	0.99	not_mentioned	correct	ok	not_mentioned	released	option_probability
Jev	imcs21	test	10318379	symptom_263	10318379	0.0022452360000000003	0.42166787502355874	not_mentioned	0.99	not_mentioned	correct	ok	not_mentioned	released	option_probability
Jev	imcs21	test	10318379	symptom_264	10318379	0.0022452360000000003	0.42166787502355874	not_mentioned	1.0	not_mentioned	correct	ok	not_mentioned	released	option_probability
Jev	imcs21	test	10318379	symptom_265	10318379	0.0022452360000000003	0.42166787502355874	not_mentioned	1.0	not_mentioned	correct	ok	not_mentioned	released	option_probability
Jev	imcs21	test	10318379	symptom_266	10318379	0.0022452360000000003	0.42166787502355874	not_mentioned	1.0	not_mentioned	correct	ok	not_mentioned	released	option_probability
Jev	imcs21	test	10318379	symptom_267	10318379	0.0022452360000000003	0.42166787502355874	not_mentioned	1.0	not_mentioned	correct	ok	not_mentioned	released	option_probability
Jev	imcs21	test	10318379	symptom_268	10318379	0.0022452360000000003	0.42166787502355874	not_mentioned	1.0	not_mentioned	correct	ok	not_mentioned	released	option_probability
Jev	imcs21	test	10318379	symptom_269	10318379	0.0022452360000000003	0.42166787502355874	not_mentioned	1.0	not_mentioned	correct	ok	not_mentioned	released	option_probability
Jev	imcs21	test	10318379	symptom_270	10318379	0.0022452360000000003	0.42166787502355874	not_mentioned	1.0	not_mentioned	correct	ok	not_mentioned	released	option_probability
Jev	imcs21	test	10318379	symptom_271	10318379	0.0022452360000000003	0.42166787502355874	not_mentioned	1.0	not_mentioned	correct	ok	not_mentioned	released	option_probability
Jev	imcs21	test	10318379	symptom_272	10318379	0.0022452360000000003	0.42166787502355874	not_mentioned	0.99	not_mentioned	correct	ok	not_mentioned	released	option_probability
Jev	imcs21	test	10318379	symptom_273	10318379	0.0022452360000000003	0.42166787502355874	not_mentioned	0.99	not_mentioned	correct	ok	not_mentioned	released	option_probability
Jev	imcs21	test	10318379	symptom_274	10318379	0.0022452360000000003	0.42166787502355874	not_mentioned	1.0	not_mentioned	correct	ok	not_mentioned	released	option_probability
Jev	imcs21	test	10318379	symptom_275	10318379	0.0022452360000000003	0.42166787502355874	not_mentioned	1.0	not_mentioned	correct	ok	not_mentioned	released	option_probability
Jev	imcs21	test	10318379	symptom_276	10318379	0.0022452360000000003	0.42166787502355874	not_mentioned	1.0	not_mentioned	correct	ok	not_mentioned	released	option_probability
Jev	imcs21	test	10318379	symptom_277	10318379	0.0022452360000000003	0.42166787502355874	not_mentioned	1.0	not_mentioned	correct	ok	not_mentioned	released	option_probability
Jev	imcs21	test	10318379	symptom_278	10318379	0.0022452360000000003	0.42166787502355874	not_mentioned	1.0	not_mentioned	correct	ok	not_mentioned	released	option_probability
Jev	imcs21	test	10318379	symptom_279	10318379	0.0022452360000000003	0.42166787502355874	not_mentioned	1.0	not_mentioned	correct	ok	not_mentioned	released	option_probability
Jev	imcs21	test	10318379	symptom_280	10318379	0.0022452360000000003	0.42166787502355874	not_mentioned	1.0	not_mentioned	correct	ok	not_mentioned	released	option_probability
Jev	imcs21	test	10318379	symptom_281	10318379	0.0022452360000000003	0.42166787502355874	not_mentioned	1.0	not_mentioned	correct	ok	not_mentioned	released	option_probability
Jev	imcs21	test	10318379	symptom_282	10318379	0.0022452360000000003	0.42166787502355874	not_mentioned	1.0	not_mentioned	correct	ok	not_mentioned	released	option_probability
Jev	imcs21	test	10318379	symptom_283	10318379	0.0022452360000000003	0.42166787502355874	not_mentioned	1.0	not_mentioned	correct	ok	not_mentioned	released	option_probability
Jev	imcs21	test	10318379	symptom_284	10318379	0.0022452360000000003	0.42166787502355874	not_mentioned	1.0	not_mentioned	correct	ok	not_mentioned	released	option_probability
Jev	imcs21	test	10318379	symptom_285	10318379	0.0022452360000000003	0.42166787502355874	not_mentioned	1.0	not_mentioned	correct	ok	not_mentioned	released	option_probability
Jev	imcs21	test	10318379	symptom_286	10318379	0.0022452360000000003	0.42166787502355874	not_mentioned	1.0	not_mentioned	correct	ok	not_mentioned	released	option_probability
Jev	imcs21	test	10318379	symptom_287	10318379	0.0022452360000000003	0.42166787502355874	not_mentioned	1.0	not_mentioned	correct	ok	not_mentioned	released	option_probability
Jev	imcs21	test	10318379	symptom_288	10318379	0.0022452360000000003	0.42166787502355874	not_mentioned	1.0	not_mentioned	correct	ok	not_mentioned	released	option_probability
Jev	imcs21	test	10318379	symptom_289	10318379	0.0022452360000000003	0.42166787502355874	not_mentioned	1.0	not_mentioned	correct	ok	not_mentioned	released	option_probability
Jev	imcs21	test	10318379	symptom_290	10318379	0.0022452360000000003	0.42166787502355874	not_mentioned	1.0	not_mentioned	correct	ok	not_mentioned	released	option_probability
Jev	imcs21	test	10318379	symptom_291	10318379	0.0022452360000000003	0.42166787502355874	not_mentioned	1.0	not_mentioned	correct	ok	not_mentioned	released	option_probability
Jev	imcs21	test	10318379	symptom_292	10318379	0.0022452360000000003	0.42166787502355874	not_mentioned	1.0	not_mentioned	correct	ok	not_mentioned	released	option_probability
Jev	imcs21	test	10318379	symptom_293	10318379	0.0022452360000000003	0.42166787502355874	not_mentioned	1.0	not_mentioned	correct	ok	not_mentioned	released	option_probability
Jev	imcs21	test	10318379	symptom_294	10318379	0.0022452360000000003	0.42166787502355874	not_mentioned	1.0	not_mentioned	correct	ok	not_mentioned	released	option_probability
Jev	imcs21	test	10318379	symptom_295	10318379	0.0022452360000000003	0.42166787502355874	not_mentioned	0.99	not_mentioned	correct	ok	not_mentioned	released	option_probability
Jev	imcs21	test	10318379	symptom_296	10318379	0.0022452360000000003	0.42166787502355874	not_mentioned	1.0	not_mentioned	correct	ok	not_mentioned	released	option_probability
Jev	imcs21	test	10318379	symptom_297	10318379	0.0022452360000000003	0.42166787502355874	not_mentioned	0.99	not_mentioned	correct	ok	not_mentioned	released	option_probability
Jev	imcs21	test	10318379	symptom_298	10318379	0.0022452360000000003	0.42166787502355874	not_mentioned	1.0	not_mentioned	correct	ok	not_mentioned	released	option_probability
Jev	imcs21	test	10318379	symptom_299	10318379	0.0022452360000000003	0.42166787502355874	not_mentioned	1.0	not_mentioned	correct	ok	not_mentioned	released	option_probability
Jev	imcs21	test	10318379	symptom_300	10318379	0.0022452360000000003	0.42166787502355874	not_mentioned	1.0	not_mentioned	correct	ok	not_mentioned	released	option_probability
Jev	imcs21	test	10318379	symptom_301	10318379	0.0022452360000000003	0.42166787502355874	not_mentioned	1.0	not_mentioned	correct	ok	not_mentioned	released	option_probability
Jev	imcs21	test	10318379	symptom_302	10318379	0.0022452360000000003	0.42166787502355874	not_mentioned	1.0	not_mentioned	correct	ok	not_mentioned	released	option_probability
Jev	imcs21	test	10318379	symptom_303	10318379	0.0022452360000000003	0.42166787502355874	not_mentioned	1.0	not_mentioned	correct	ok	not_mentioned	released	option_probability
Jev	imcs21	test	10318379	symptom_304	10318379	0.0022452360000000003	0.42166787502355874	not_mentioned	0.99	not_mentioned	correct	ok	not_mentioned	released	option_probability
Jev	imcs21	test	10318379	symptom_305	10318379	0.0022452360000000003	0.42166787502355874	not_mentioned	0.99	not_mentioned	correct	ok	not_mentioned	released	option_probability
Jev	imcs21	test	10318379	symptom_306	10318379	0.0022452360000000003	0.42166787502355874	not_mentioned	1.0	not_mentioned	correct	ok	not_mentioned	released	option_probability
Jev	imcs21	test	10318379	symptom_307	10318379	0.0022452360000000003	0.42166787502355874	not_mentioned	1.0	not_mentioned	correct	ok	not_mentioned	released	option_probability
Jev	imcs21	test	10318379	symptom_308	10318379	0.0022452360000000003	0.42166787502355874	not_mentioned	1.0	not_mentioned	correct	ok	not_mentioned	released	option_probability
Jev	imcs21	test	10318379	symptom_309	10318379	0.0022452360000000003	0.42166787502355874	not_mentioned	1.0	not_mentioned	correct	ok	not_mentioned	released	option_probability
Jev	imcs21	test	10318379	symptom_310	10318379	0.0022452360000000003	0.42166787502355874	not_mentioned	1.0	not_mentioned	correct	ok	not_mentioned	released	option_probability
Jev	imcs21	test	10318379	symptom_311	10318379	0.0022452360000000003	0.42166787502355874	not_mentioned	1.0	not_mentioned	correct	ok	not_mentioned	released	option_probability
Jev	imcs21	test	10318379	symptom_312	10318379	0.0022452360000000003	0.42166787502355874	not_mentioned	1.0	not_mentioned	correct	ok	not_mentioned	released	option_probability
Jev	imcs21	test	10318379	symptom_313	10318379	0.0022452360000000003	0.42166787502355874	not_mentioned	1.0	not_mentioned	correct	ok	not_mentioned	released	option_probability
Jev	imcs21	test	10318379	symptom_314	10318379	0.0022452360000000003	0.42166787502355874	not_mentioned	1.0	not_mentioned	correct	ok	not_mentioned	released	option_probability
Jev	imcs21	test	10318379	symptom_315	10318379	0.0022452360000000003	0.42166787502355874	not_mentioned	1.0	not_mentioned	correct	ok	not_mentioned	released	option_probability
Jev	imcs21	test	10318379	symptom_316	10318379	0.0022452360000000003	0.42166787502355874	not_mentioned	1.0	not_mentioned	correct	ok	not_mentioned	released	option_probability
Jev	imcs21	test	10318379	symptom_317	10318379	0.0022452360000000003	0.42166787502355874	not_mentioned	1.0	not_mentioned	correct	ok	not_mentioned	released	option_probability
Jev	imcs21	test	10318379	symptom_318	10318379	0.0022452360000000003	0.42166787502355874	not_mentioned	1.0	not_mentioned	correct	ok	not_mentioned	released	option_probability
Jev	imcs21	test	10318379	symptom_319	10318379	0.0022452360000000003	0.42166787502355874	not_mentioned	0.99	not_mentioned	correct	ok	not_mentioned	released	option_probability
Jev	imcs21	test	10318379	symptom_320	10318379	0.0022452360000000003	0.42166787502355874	not_mentioned	1.0	not_mentioned	correct	ok	not_mentioned	released	option_probability
Jev	imcs21	test	10318379	symptom_321	10318379	0.0022452360000000003	0.42166787502355874	not_mentioned	1.0	not_mentioned	correct	ok	not_mentioned	released	option_probability
Jev	imcs21	test	10318379	symptom_322	10318379	0.0022452360000000003	0.42166787502355874	not_mentioned	1.0	not_mentioned	correct	ok	not_mentioned	released	option_probability
Jev	imcs21	test	10318379	symptom_323	10318379	0.0022452360000000003	0.42166787502355874	not_mentioned	1.0	not_mentioned	correct	ok	not_mentioned	released	option_probability
Jev	imcs21	test	10318379	symptom_324	10318379	0.0022452360000000003	0.42166787502355874	not_mentioned	1.0	not_mentioned	correct	ok	not_mentioned	released	option_probability
Jev	imcs21	test	10318379	symptom_325	10318379	0.0022452360000000003	0.42166787502355874	not_mentioned	1.0	not_mentioned	correct	ok	not_mentioned	released	option_probability
Jev	imcs21	test	10318379	symptom_326	10318379	0.0022452360000000003	0.42166787502355874	not_mentioned	1.0	not_mentioned	correct	ok	not_mentioned	released	option_probability
Jev	imcs21	test	10318379	symptom_327	10318379	0.0022452360000000003	0.42166787502355874	not_mentioned	1.0	not_mentioned	correct	ok	not_mentioned	released	option_probability
Jev	imcs21	test	10318379	symptom_328	10318379	0.0022452360000000003	0.42166787502355874	not_mentioned	0.99	not_mentioned	correct	ok	not_mentioned	released	option_probability
Jev	imcs21	test	10318379	symptom_329	10318379	0.0022452360000000003	0.42166787502355874	not_mentioned	1.0	not_mentioned	correct	ok	not_mentioned	released	option_probability
Jev	imcs21	test	10318379	symptom_330	10318379	0.0022452360000000003	0.42166787502355874	not_mentioned	1.0	not_mentioned	correct	ok	not_mentioned	released	option_probability
Jev	imcs21	test	10318592	symptom_000	10318592	0.0022451940000000003	1.3180608749389648	not_mentioned	1.0	not_mentioned	correct	ok	not_mentioned	released	option_probability
Jev	imcs21	test	10318592	symptom_001	10318592	0.0022451940000000003	1.3180608749389648	negative	0.79	negative	correct	ok	negative	released	option_probability
Jev	imcs21	test	10318592	symptom_002	10318592	0.0022451940000000003	1.3180608749389648	positive	0.97	positive	correct	ok	positive	released	option_probability
Jev	imcs21	test	10318592	symptom_003	10318592	0.0022451940000000003	1.3180608749389648	positive	0.99	positive	correct	ok	positive	released	option_probability
Jev	imcs21	test	10318592	symptom_004	10318592	0.0022451940000000003	1.3180608749389648	not_mentioned	0.98	not_mentioned	correct	ok	not_mentioned	released	option_probability
Jev	imcs21	test	10318592	symptom_005	10318592	0.0022451940000000003	1.3180608749389648	not_mentioned	1.0	not_mentioned	correct	ok	not_mentioned	released	option_probability
Jev	imcs21	test	10318592	symptom_006	10318592	0.0022451940000000003	1.3180608749389648	not_mentioned	1.0	not_mentioned	correct	ok	not_mentioned	released	option_probability
Jev	imcs21	test	10318592	symptom_007	10318592	0.0022451940000000003	1.3180608749389648	not_mentioned	0.8	not_mentioned	correct	ok	not_mentioned	released	option_probability
Jev	imcs21	test	10318592	symptom_008	10318592	0.0022451940000000003	1.3180608749389648	not_mentioned	0.97	not_mentioned	correct	ok	not_mentioned	released	option_probability
Jev	imcs21	test	10318592	symptom_009	10318592	0.0022451940000000003	1.3180608749389648	not_mentioned	0.79	not_mentioned	correct	ok	not_mentioned	released	option_probability
Jev	imcs21	test	10318592	symptom_010	10318592	0.0022451940000000003	1.3180608749389648	not_mentioned	1.0	not_mentioned	correct	ok	not_mentioned	released	option_probability
Jev	imcs21	test	10318592	symptom_011	10318592	0.0022451940000000003	1.3180608749389648	not_mentioned	1.0	not_mentioned	correct	ok	not_mentioned	released	option_probability
Jev	imcs21	test	10318592	symptom_012	10318592	0.0022451940000000003	1.3180608749389648	not_mentioned	1.0	not_mentioned	correct	ok	not_mentioned	released	option_probability
Jev	imcs21	test	10318592	symptom_013	10318592	0.0022451940000000003	1.3180608749389648	not_mentioned	1.0	not_mentioned	correct	ok	not_mentioned	released	option_probability
Jev	imcs21	test	10318592	symptom_014	10318592	0.0022451940000000003	1.3180608749389648	not_mentioned	0.96	not_mentioned	correct	ok	not_mentioned	released	option_probability
Jev	imcs21	test	10318592	symptom_015	10318592	0.0022451940000000003	1.3180608749389648	not_mentioned	0.75	not_mentioned	correct	ok	not_mentioned	released	option_probability
Jev	imcs21	test	10318592	symptom_016	10318592	0.0022451940000000003	1.3180608749389648	not_mentioned	1.0	not_mentioned	correct	ok	not_mentioned	released	option_probability
Jev	imcs21	test	10318592	symptom_017	10318592	0.0022451940000000003	1.3180608749389648	not_mentioned	1.0	not_mentioned	correct	ok	not_mentioned	released	option_probability
Jev	imcs21	test	10318592	symptom_018	10318592	0.0022451940000000003	1.3180608749389648	not_mentioned	1.0	not_mentioned	correct	ok	not_mentioned	released	option_probability
Jev	imcs21	test	10318592	symptom_019	10318592	0.0022451940000000003	1.3180608749389648	positive	0.97	positive	correct	ok	positive	released	option_probability
Jev	imcs21	test	10318592	symptom_020	10318592	0.0022451940000000003	1.3180608749389648	not_mentioned	1.0	not_mentioned	correct	ok	not_mentioned	released	option_probability
Jev	imcs21	test	10318592	symptom_021	10318592	0.0022451940000000003	1.3180608749389648	not_mentioned	0.92	not_mentioned	correct	ok	not_mentioned	released	option_probability
Jev	imcs21	test	10318592	symptom_022	10318592	0.0022451940000000003	1.3180608749389648	not_mentioned	0.93	not_mentioned	correct	ok	not_mentioned	released	option_probability
Jev	imcs21	test	10318592	symptom_023	10318592	0.0022451940000000003	1.3180608749389648	not_mentioned	1.0	not_mentioned	correct	ok	not_mentioned	released	option_probability
Jev	imcs21	test	10318592	symptom_024	10318592	0.0022451940000000003	1.3180608749389648	not_mentioned	1.0	not_mentioned	correct	ok	not_mentioned	released	option_probability
Jev	imcs21	test	10318592	symptom_025	10318592	0.0022451940000000003	1.3180608749389648	not_mentioned	1.0	not_mentioned	correct	ok	not_mentioned	released	option_probability
Jev	imcs21	test	10318592	symptom_026	10318592	0.0022451940000000003	1.3180608749389648	not_mentioned	1.0	not_mentioned	correct	ok	not_mentioned	released	option_probability
Jev	imcs21	test	10318592	symptom_027	10318592	0.0022451940000000003	1.3180608749389648	not_mentioned	1.0	not_mentioned	correct	ok	not_mentioned	released	option_probability
Jev	imcs21	test	10318592	symptom_028	10318592	0.0022451940000000003	1.3180608749389648	not_mentioned	1.0	not_mentioned	correct	ok	not_mentioned	released	option_probability
Jev	imcs21	test	10318592	symptom_029	10318592	0.0022451940000000003	1.3180608749389648	not_mentioned	1.0	not_mentioned	correct	ok	not_mentioned	released	option_probability
Jev	imcs21	test	10318592	symptom_030	10318592	0.0022451940000000003	1.3180608749389648	not_mentioned	1.0	not_mentioned	correct	ok	not_mentioned	released	option_probability
Jev	imcs21	test	10318592	symptom_031	10318592	0.0022451940000000003	1.3180608749389648	not_mentioned	1.0	not_mentioned	correct	ok	not_mentioned	released	option_probability
Jev	imcs21	test	10318592	symptom_032	10318592	0.0022451940000000003	1.3180608749389648	not_mentioned	1.0	not_mentioned	correct	ok	not_mentioned	released	option_probability
Jev	imcs21	test	10318592	symptom_033	10318592	0.0022451940000000003	1.3180608749389648	not_mentioned	1.0	not_mentioned	correct	ok	not_mentioned	released	option_probability
Jev	imcs21	test	10318592	symptom_034	10318592	0.0022451940000000003	1.3180608749389648	not_mentioned	1.0	not_mentioned	correct	ok	not_mentioned	released	option_probability
Jev	imcs21	test	10318592	symptom_035	10318592	0.0022451940000000003	1.3180608749389648	not_mentioned	0.84	not_mentioned	correct	ok	not_mentioned	released	option_probability
Jev	imcs21	test	10318592	symptom_036	10318592	0.0022451940000000003	1.3180608749389648	not_mentioned	1.0	not_mentioned	correct	ok	not_mentioned	released	option_probability
Jev	imcs21	test	10318592	symptom_037	10318592	0.0022451940000000003	1.3180608749389648	not_mentioned	1.0	not_mentioned	correct	ok	not_mentioned	released	option_probability
Jev	imcs21	test	10318592	symptom_038	10318592	0.0022451940000000003	1.3180608749389648	not_mentioned	1.0	not_mentioned	correct	ok	not_mentioned	released	option_probability
Jev	imcs21	test	10318592	symptom_039	10318592	0.0022451940000000003	1.3180608749389648	not_mentioned	1.0	not_mentioned	correct	ok	not_mentioned	released	option_probability
Jev	imcs21	test	10318592	symptom_040	10318592	0.0022451940000000003	1.3180608749389648	not_mentioned	1.0	not_mentioned	correct	ok	not_mentioned	released	option_probability
Jev	imcs21	test	10318592	symptom_041	10318592	0.0022451940000000003	1.3180608749389648	not_mentioned	1.0	not_mentioned	correct	ok	not_mentioned	released	option_probability
Jev	imcs21	test	10318592	symptom_042	10318592	0.0022451940000000003	1.3180608749389648	not_mentioned	1.0	not_mentioned	correct	ok	not_mentioned	released	option_probability
Jev	imcs21	test	10318592	symptom_043	10318592	0.0022451940000000003	1.3180608749389648	not_mentioned	1.0	not_mentioned	correct	ok	not_mentioned	released	option_probability
Jev	imcs21	test	10318592	symptom_044	10318592	0.0022451940000000003	1.3180608749389648	not_mentioned	1.0	not_mentioned	correct	ok	not_mentioned	released	option_probability
Jev	imcs21	test	10318592	symptom_045	10318592	0.0022451940000000003	1.3180608749389648	not_mentioned	1.0	not_mentioned	correct	ok	not_mentioned	released	option_probability
Jev	imcs21	test	10318592	symptom_046	10318592	0.0022451940000000003	1.3180608749389648	not_mentioned	1.0	not_mentioned	correct	ok	not_mentioned	released	option_probability
Jev	imcs21	test	10318592	symptom_047	10318592	0.0022451940000000003	1.3180608749389648	not_mentioned	1.0	not_mentioned	correct	ok	not_mentioned	released	option_probability
Jev	imcs21	test	10318592	symptom_048	10318592	0.0022451940000000003	1.3180608749389648	not_mentioned	1.0	not_mentioned	correct	ok	not_mentioned	released	option_probability
Jev	imcs21	test	10318592	symptom_049	10318592	0.0022451940000000003	1.3180608749389648	not_mentioned	1.0	not_mentioned	correct	ok	not_mentioned	released	option_probability
Jev	imcs21	test	10318592	symptom_050	10318592	0.0022451940000000003	1.3180608749389648	not_mentioned	1.0	not_mentioned	correct	ok	not_mentioned	released	option_probability
Jev	imcs21	test	10318592	symptom_051	10318592	0.0022451940000000003	1.3180608749389648	not_mentioned	1.0	not_mentioned	correct	ok	not_mentioned	released	option_probability
Jev	imcs21	test	10318592	symptom_052	10318592	0.0022451940000000003	1.3180608749389648	not_mentioned	1.0	not_mentioned	correct	ok	not_mentioned	released	option_probability
Jev	imcs21	test	10318592	symptom_053	10318592	0.0022451940000000003	1.3180608749389648	not_mentioned	1.0	not_mentioned	correct	ok	not_mentioned	released	option_probability
Jev	imcs21	test	10318592	symptom_054	10318592	0.0022451940000000003	1.3180608749389648	not_mentioned	1.0	not_mentioned	correct	ok	not_mentioned	released	option_probability
Jev	imcs21	test	10318592	symptom_055	10318592	0.0022451940000000003	1.3180608749389648	not_mentioned	1.0	not_mentioned	correct	ok	not_mentioned	released	option_probability
Jev	imcs21	test	10318592	symptom_056	10318592	0.0022451940000000003	1.3180608749389648	not_mentioned	1.0	not_mentioned	correct	ok	not_mentioned	released	option_probability
Jev	imcs21	test	10318592	symptom_057	10318592	0.0022451940000000003	1.3180608749389648	not_mentioned	1.0	not_mentioned	correct	ok	not_mentioned	released	option_probability
Jev	imcs21	test	10318592	symptom_058	10318592	0.0022451940000000003	1.3180608749389648	not_mentioned	1.0	not_mentioned	correct	ok	not_mentioned	released	option_probability
Jev	imcs21	test	10318592	symptom_059	10318592	0.0022451940000000003	1.3180608749389648	negative	0.65	not_mentioned	incorrect	ok	not_mentioned	released	option_probability
Jev	imcs21	test	10318592	symptom_060	10318592	0.0022451940000000003	1.3180608749389648	not_mentioned	1.0	not_mentioned	correct	ok	not_mentioned	released	option_probability
Jev	imcs21	test	10318592	symptom_061	10318592	0.0022451940000000003	1.3180608749389648	not_mentioned	1.0	not_mentioned	correct	ok	not_mentioned	released	option_probability
Jev	imcs21	test	10318592	symptom_062	10318592	0.0022451940000000003	1.3180608749389648	not_mentioned	1.0	not_mentioned	correct	ok	not_mentioned	released	option_probability
Jev	imcs21	test	10318592	symptom_063	10318592	0.0022451940000000003	1.3180608749389648	not_mentioned	1.0	not_mentioned	correct	ok	not_mentioned	released	option_probability
Jev	imcs21	test	10318592	symptom_064	10318592	0.0022451940000000003	1.3180608749389648	not_mentioned	1.0	not_mentioned	correct	ok	not_mentioned	released	option_probability
Jev	imcs21	test	10318592	symptom_065	10318592	0.0022451940000000003	1.3180608749389648	not_mentioned	1.0	not_mentioned	correct	ok	not_mentioned	released	option_probability
Jev	imcs21	test	10318592	symptom_066	10318592	0.0022451940000000003	1.3180608749389648	not_mentioned	1.0	not_mentioned	correct	ok	not_mentioned	released	option_probability
Jev	imcs21	test	10318592	symptom_067	10318592	0.0022451940000000003	1.3180608749389648	not_mentioned	1.0	not_mentioned	correct	ok	not_mentioned	released	option_probability
Jev	imcs21	test	10318592	symptom_068	10318592	0.0022451940000000003	1.3180608749389648	not_mentioned	1.0	not_mentioned	correct	ok	not_mentioned	released	option_probability
Jev	imcs21	test	10318592	symptom_069	10318592	0.0022451940000000003	1.3180608749389648	not_mentioned	1.0	not_mentioned	correct	ok	not_mentioned	released	option_probability
Jev	imcs21	test	10318592	symptom_070	10318592	0.0022451940000000003	1.3180608749389648	not_mentioned	1.0	not_mentioned	correct	ok	not_mentioned	released	option_probability
Jev	imcs21	test	10318592	symptom_071	10318592	0.0022451940000000003	1.3180608749389648	not_mentioned	1.0	not_mentioned	correct	ok	not_mentioned	released	option_probability
Jev	imcs21	test	10318592	symptom_072	10318592	0.0022451940000000003	1.3180608749389648	not_mentioned	1.0	not_mentioned	correct	ok	not_mentioned	released	option_probability
Jev	imcs21	test	10318592	symptom_073	10318592	0.0022451940000000003	1.3180608749389648	not_mentioned	1.0	not_mentioned	correct	ok	not_mentioned	released	option_probability
Jev	imcs21	test	10318592	symptom_074	10318592	0.0022451940000000003	1.3180608749389648	not_mentioned	1.0	not_mentioned	correct	ok	not_mentioned	released	option_probability
Jev	imcs21	test	10318592	symptom_075	10318592	0.0022451940000000003	1.3180608749389648	not_mentioned	1.0	not_mentioned	correct	ok	not_mentioned	released	option_probability
Jev	imcs21	test	10318592	symptom_076	10318592	0.0022451940000000003	1.3180608749389648	not_mentioned	1.0	not_mentioned	correct	ok	not_mentioned	released	option_probability
Jev	imcs21	test	10318592	symptom_077	10318592	0.0022451940000000003	1.3180608749389648	not_mentioned	1.0	not_mentioned	correct	ok	not_mentioned	released	option_probability
Jev	imcs21	test	10318592	symptom_078	10318592	0.0022451940000000003	1.3180608749389648	not_mentioned	1.0	not_mentioned	correct	ok	not_mentioned	released	option_probability
Jev	imcs21	test	10318592	symptom_079	10318592	0.0022451940000000003	1.3180608749389648	not_mentioned	1.0	not_mentioned	correct	ok	not_mentioned	released	option_probability
Jev	imcs21	test	10318592	symptom_080	10318592	0.0022451940000000003	1.3180608749389648	not_mentioned	1.0	not_mentioned	correct	ok	not_mentioned	released	option_probability
Jev	imcs21	test	10318592	symptom_081	10318592	0.0022451940000000003	1.3180608749389648	not_mentioned	1.0	not_mentioned	correct	ok	not_mentioned	released	option_probability
Jev	imcs21	test	10318592	symptom_082	10318592	0.0022451940000000003	1.3180608749389648	not_mentioned	1.0	not_mentioned	correct	ok	not_mentioned	released	option_probability
Jev	imcs21	test	10318592	symptom_083	10318592	0.0022451940000000003	1.3180608749389648	not_mentioned	1.0	not_mentioned	correct	ok	not_mentioned	released	option_probability
Jev	imcs21	test	10318592	symptom_084	10318592	0.0022451940000000003	1.3180608749389648	not_mentioned	1.0	not_mentioned	correct	ok	not_mentioned	released	option_probability
Jev	imcs21	test	10318592	symptom_085	10318592	0.0022451940000000003	1.3180608749389648	not_mentioned	1.0	not_mentioned	correct	ok	not_mentioned	released	option_probability
Jev	imcs21	test	10318592	symptom_086	10318592	0.0022451940000000003	1.3180608749389648	not_mentioned	1.0	not_mentioned	correct	ok	not_mentioned	released	option_probability
Jev	imcs21	test	10318592	symptom_087	10318592	0.0022451940000000003	1.3180608749389648	not_mentioned	1.0	not_mentioned	correct	ok	not_mentioned	released	option_probability
Jev	imcs21	test	10318592	symptom_088	10318592	0.0022451940000000003	1.3180608749389648	not_mentioned	1.0	not_mentioned	correct	ok	not_mentioned	released	option_probability
Jev	imcs21	test	10318592	symptom_089	10318592	0.0022451940000000003	1.3180608749389648	not_mentioned	1.0	not_mentioned	correct	ok	not_mentioned	released	option_probability
Jev	imcs21	test	10318592	symptom_090	10318592	0.0022451940000000003	1.3180608749389648	not_mentioned	1.0	not_mentioned	correct	ok	not_mentioned	released	option_probability
Jev	imcs21	test	10318592	symptom_091	10318592	0.0022451940000000003	1.3180608749389648	not_mentioned	1.0	not_mentioned	correct	ok	not_mentioned	released	option_probability
Jev	imcs21	test	10318592	symptom_092	10318592	0.0022451940000000003	1.3180608749389648	not_mentioned	1.0	not_mentioned	correct	ok	not_mentioned	released	option_probability
Jev	imcs21	test	10318592	symptom_093	10318592	0.0022451940000000003	1.3180608749389648	not_mentioned	1.0	not_mentioned	correct	ok	not_mentioned	released	option_probability
Jev	imcs21	test	10318592	symptom_094	10318592	0.0022451940000000003	1.3180608749389648	not_mentioned	1.0	not_mentioned	correct	ok	not_mentioned	released	option_probability
Jev	imcs21	test	10318592	symptom_095	10318592	0.0022451940000000003	1.3180608749389648	not_mentioned	1.0	not_mentioned	correct	ok	not_mentioned	released	option_probability
Jev	imcs21	test	10318592	symptom_096	10318592	0.0022451940000000003	1.3180608749389648	not_mentioned	1.0	not_mentioned	correct	ok	not_mentioned	released	option_probability
Jev	imcs21	test	10318592	symptom_097	10318592	0.0022451940000000003	1.3180608749389648	not_mentioned	1.0	not_mentioned	correct	ok	not_mentioned	released	option_probability
Jev	imcs21	test	10318592	symptom_098	10318592	0.0022451940000000003	1.3180608749389648	not_mentioned	0.94	not_mentioned	correct	ok	not_mentioned	released	option_probability
Jev	imcs21	test	10318592	symptom_099	10318592	0.0022451940000000003	1.3180608749389648	not_mentioned	1.0	not_mentioned	correct	ok	not_mentioned	released	option_probability
Jev	imcs21	test	10318592	symptom_100	10318592	0.0022451940000000003	1.3180608749389648	not_mentioned	1.0	not_mentioned	correct	ok	not_mentioned	released	option_probability
Jev	imcs21	test	10318592	symptom_101	10318592	0.0022451940000000003	1.3180608749389648	not_mentioned	1.0	not_mentioned	correct	ok	not_mentioned	released	option_probability
Jev	imcs21	test	10318592	symptom_102	10318592	0.0022451940000000003	1.3180608749389648	not_mentioned	1.0	not_mentioned	correct	ok	not_mentioned	released	option_probability
Jev	imcs21	test	10318592	symptom_103	10318592	0.0022451940000000003	1.3180608749389648	not_mentioned	1.0	not_mentioned	correct	ok	not_mentioned	released	option_probability
Jev	imcs21	test	10318592	symptom_104	10318592	0.0022451940000000003	1.3180608749389648	not_mentioned	1.0	not_mentioned	correct	ok	not_mentioned	released	option_probability
Jev	imcs21	test	10318592	symptom_105	10318592	0.0022451940000000003	1.3180608749389648	not_mentioned	1.0	not_mentioned	correct	ok	not_mentioned	released	option_probability
Jev	imcs21	test	10318592	symptom_106	10318592	0.0022451940000000003	1.3180608749389648	not_mentioned	1.0	not_mentioned	correct	ok	not_mentioned	released	option_probability
Jev	imcs21	test	10318592	symptom_107	10318592	0.0022451940000000003	1.3180608749389648	not_mentioned	1.0	not_mentioned	correct	ok	not_mentioned	released	option_probability
Jev	imcs21	test	10318592	symptom_108	10318592	0.0022451940000000003	1.3180608749389648	not_mentioned	1.0	not_mentioned	correct	ok	not_mentioned	released	option_probability
Jev	imcs21	test	10318592	symptom_109	10318592	0.0022451940000000003	1.3180608749389648	not_mentioned	1.0	not_mentioned	correct	ok	not_mentioned	released	option_probability
Jev	imcs21	test	10318592	symptom_110	10318592	0.0022451940000000003	1.3180608749389648	not_mentioned	1.0	not_mentioned	correct	ok	not_mentioned	released	option_probability
Jev	imcs21	test	10318592	symptom_111	10318592	0.0022451940000000003	1.3180608749389648	not_mentioned	1.0	not_mentioned	correct	ok	not_mentioned	released	option_probability
Jev	imcs21	test	10318592	symptom_112	10318592	0.0022451940000000003	1.3180608749389648	not_mentioned	1.0	not_mentioned	correct	ok	not_mentioned	released	option_probability
Jev	imcs21	test	10318592	symptom_113	10318592	0.0022451940000000003	1.3180608749389648	not_mentioned	1.0	not_mentioned	correct	ok	not_mentioned	released	option_probability
Jev	imcs21	test	10318592	symptom_114	10318592	0.0022451940000000003	1.3180608749389648	not_mentioned	1.0	not_mentioned	correct	ok	not_mentioned	released	option_probability
Jev	imcs21	test	10318592	symptom_115	10318592	0.0022451940000000003	1.3180608749389648	not_mentioned	1.0	not_mentioned	correct	ok	not_mentioned	released	option_probability
Jev	imcs21	test	10318592	symptom_116	10318592	0.0022451940000000003	1.3180608749389648	not_mentioned	1.0	not_mentioned	correct	ok	not_mentioned	released	option_probability
Jev	imcs21	test	10318592	symptom_117	10318592	0.0022451940000000003	1.3180608749389648	not_mentioned	1.0	not_mentioned	correct	ok	not_mentioned	released	option_probability
Jev	imcs21	test	10318592	symptom_118	10318592	0.0022451940000000003	1.3180608749389648	not_mentioned	1.0	not_mentioned	correct	ok	not_mentioned	released	option_probability
Jev	imcs21	test	10318592	symptom_119	10318592	0.0022451940000000003	1.3180608749389648	not_mentioned	1.0	not_mentioned	correct	ok	not_mentioned	released	option_probability
Jev	imcs21	test	10318592	symptom_120	10318592	0.0022451940000000003	1.3180608749389648	not_mentioned	1.0	not_mentioned	correct	ok	not_mentioned	released	option_probability
Jev	imcs21	test	10318592	symptom_121	10318592	0.0022451940000000003	1.3180608749389648	not_mentioned	1.0	not_mentioned	correct	ok	not_mentioned	released	option_probability
Jev	imcs21	test	10318592	symptom_122	10318592	0.0022451940000000003	1.3180608749389648	not_mentioned	1.0	not_mentioned	correct	ok	not_mentioned	released	option_probability
Jev	imcs21	test	10318592	symptom_123	10318592	0.0022451940000000003	1.3180608749389648	not_mentioned	1.0	not_mentioned	correct	ok	not_mentioned	released	option_probability
Jev	imcs21	test	10318592	symptom_124	10318592	0.0022451940000000003	1.3180608749389648	not_mentioned	1.0	not_mentioned	correct	ok	not_mentioned	released	option_probability
Jev	imcs21	test	10318592	symptom_125	10318592	0.0022451940000000003	1.3180608749389648	not_mentioned	1.0	not_mentioned	correct	ok	not_mentioned	released	option_probability
Jev	imcs21	test	10318592	symptom_126	10318592	0.0022451940000000003	1.3180608749389648	not_mentioned	1.0	not_mentioned	correct	ok	not_mentioned	released	option_probability
Jev	imcs21	test	10318592	symptom_127	10318592	0.0022451940000000003	1.3180608749389648	not_mentioned	1.0	not_mentioned	correct	ok	not_mentioned	released	option_probability
Jev	imcs21	test	10318592	symptom_128	10318592	0.0022451940000000003	1.3180608749389648	not_mentioned	1.0	not_mentioned	correct	ok	not_mentioned	released	option_probability
Jev	imcs21	test	10318592	symptom_129	10318592	0.0022451940000000003	1.3180608749389648	not_mentioned	1.0	not_mentioned	correct	ok	not_mentioned	released	option_probability
Jev	imcs21	test	10318592	symptom_130	10318592	0.0022451940000000003	1.3180608749389648	not_mentioned	1.0	not_mentioned	correct	ok	not_mentioned	released	option_probability
Jev	imcs21	test	10318592	symptom_131	10318592	0.0022451940000000003	1.3180608749389648	not_mentioned	1.0	not_mentioned	correct	ok	not_mentioned	released	option_probability
Jev	imcs21	test	10318592	symptom_132	10318592	0.0022451940000000003	1.3180608749389648	not_mentioned	1.0	not_mentioned	correct	ok	not_mentioned	released	option_probability
Jev	imcs21	test	10318592	symptom_133	10318592	0.0022451940000000003	1.3180608749389648	not_mentioned	1.0	not_mentioned	correct	ok	not_mentioned	released	option_probability
Jev	imcs21	test	10318592	symptom_134	10318592	0.0022451940000000003	1.3180608749389648	not_mentioned	1.0	not_mentioned	correct	ok	not_mentioned	released	option_probability
Jev	imcs21	test	10318592	symptom_135	10318592	0.0022451940000000003	1.3180608749389648	not_mentioned	1.0	not_mentioned	correct	ok	not_mentioned	released	option_probability
Jev	imcs21	test	10318592	symptom_136	10318592	0.0022451940000000003	1.3180608749389648	not_mentioned	1.0	not_mentioned	correct	ok	not_mentioned	released	option_probability
Jev	imcs21	test	10318592	symptom_137	10318592	0.0022451940000000003	1.3180608749389648	not_mentioned	1.0	not_mentioned	correct	ok	not_mentioned	released	option_probability
Jev	imcs21	test	10318592	symptom_138	10318592	0.0022451940000000003	1.3180608749389648	not_mentioned	1.0	not_mentioned	correct	ok	not_mentioned	released	option_probability
Jev	imcs21	test	10318592	symptom_139	10318592	0.0022451940000000003	1.3180608749389648	not_mentioned	1.0	not_mentioned	correct	ok	not_mentioned	released	option_probability
Jev	imcs21	test	10318592	symptom_140	10318592	0.0022451940000000003	1.3180608749389648	not_mentioned	1.0	not_mentioned	correct	ok	not_mentioned	released	option_probability
Jev	imcs21	test	10318592	symptom_141	10318592	0.0022451940000000003	1.3180608749389648	not_mentioned	1.0	not_mentioned	correct	ok	not_mentioned	released	option_probability
Jev	imcs21	test	10318592	symptom_142	10318592	0.0022451940000000003	1.3180608749389648	not_mentioned	1.0	not_mentioned	correct	ok	not_mentioned	released	option_probability
Jev	imcs21	test	10318592	symptom_143	10318592	0.0022451940000000003	1.3180608749389648	not_mentioned	1.0	not_mentioned	correct	ok	not_mentioned	released	option_probability
Jev	imcs21	test	10318592	symptom_144	10318592	0.0022451940000000003	1.3180608749389648	not_mentioned	1.0	not_mentioned	correct	ok	not_mentioned	released	option_probability
Jev	imcs21	test	10318592	symptom_145	10318592	0.0022451940000000003	1.3180608749389648	not_mentioned	1.0	not_mentioned	correct	ok	not_mentioned	released	option_probability
Jev	imcs21	test	10318592	symptom_146	10318592	0.0022451940000000003	1.3180608749389648	not_mentioned	1.0	not_mentioned	correct	ok	not_mentioned	released	option_probability
Jev	imcs21	test	10318592	symptom_147	10318592	0.0022451940000000003	1.3180608749389648	not_mentioned	1.0	not_mentioned	correct	ok	not_mentioned	released	option_probability
Jev	imcs21	test	10318592	symptom_148	10318592	0.0022451940000000003	1.3180608749389648	not_mentioned	1.0	not_mentioned	correct	ok	not_mentioned	released	option_probability
Jev	imcs21	test	10318592	symptom_149	10318592	0.0022451940000000003	1.3180608749389648	not_mentioned	1.0	not_mentioned	correct	ok	not_mentioned	released	option_probability
Jev	imcs21	test	10318592	symptom_150	10318592	0.0022451940000000003	1.3180608749389648	not_mentioned	1.0	not_mentioned	correct	ok	not_mentioned	released	option_probability
Jev	imcs21	test	10318592	symptom_151	10318592	0.0022451940000000003	1.3180608749389648	not_mentioned	1.0	not_mentioned	correct	ok	not_mentioned	released	option_probability
Jev	imcs21	test	10318592	symptom_152	10318592	0.0022451940000000003	1.3180608749389648	not_mentioned	1.0	not_mentioned	correct	ok	not_mentioned	released	option_probability
Jev	imcs21	test	10318592	symptom_153	10318592	0.0022451940000000003	1.3180608749389648	not_mentioned	1.0	not_mentioned	correct	ok	not_mentioned	released	option_probability
Jev	imcs21	test	10318592	symptom_154	10318592	0.0022451940000000003	1.3180608749389648	not_mentioned	0.97	not_mentioned	correct	ok	not_mentioned	released	option_probability
Jev	imcs21	test	10318592	symptom_155	10318592	0.0022451940000000003	1.3180608749389648	not_mentioned	1.0	not_mentioned	correct	ok	not_mentioned	released	option_probability
Jev	imcs21	test	10318592	symptom_156	10318592	0.0022451940000000003	1.3180608749389648	not_mentioned	1.0	not_mentioned	correct	ok	not_mentioned	released	option_probability
Jev	imcs21	test	10318592	symptom_157	10318592	0.0022451940000000003	1.3180608749389648	not_mentioned	1.0	not_mentioned	correct	ok	not_mentioned	released	option_probability
Jev	imcs21	test	10318592	symptom_158	10318592	0.0022451940000000003	1.3180608749389648	not_mentioned	1.0	not_mentioned	correct	ok	not_mentioned	released	option_probability
Jev	imcs21	test	10318592	symptom_159	10318592	0.0022451940000000003	1.3180608749389648	not_mentioned	1.0	not_mentioned	correct	ok	not_mentioned	released	option_probability
Jev	imcs21	test	10318592	symptom_160	10318592	0.0022451940000000003	1.3180608749389648	not_mentioned	1.0	not_mentioned	correct	ok	not_mentioned	released	option_probability
Jev	imcs21	test	10318592	symptom_161	10318592	0.0022451940000000003	1.3180608749389648	not_mentioned	1.0	not_mentioned	correct	ok	not_mentioned	released	option_probability
Jev	imcs21	test	10318592	symptom_162	10318592	0.0022451940000000003	1.3180608749389648	not_mentioned	1.0	not_mentioned	correct	ok	not_mentioned	released	option_probability
Jev	imcs21	test	10318592	symptom_163	10318592	0.0022451940000000003	1.3180608749389648	not_mentioned	1.0	not_mentioned	correct	ok	not_mentioned	released	option_probability
Jev	imcs21	test	10318592	symptom_164	10318592	0.0022451940000000003	1.3180608749389648	not_mentioned	1.0	not_mentioned	correct	ok	not_mentioned	released	option_probability
Jev	imcs21	test	10318592	symptom_165	10318592	0.0022451940000000003	1.3180608749389648	not_mentioned	1.0	not_mentioned	correct	ok	not_mentioned	released	option_probability
Jev	imcs21	test	10318592	symptom_166	10318592	0.0022451940000000003	1.3180608749389648	not_mentioned	1.0	not_mentioned	correct	ok	not_mentioned	released	option_probability
Jev	imcs21	test	10318592	symptom_167	10318592	0.0022451940000000003	1.3180608749389648	not_mentioned	1.0	not_mentioned	correct	ok	not_mentioned	released	option_probability
Jev	imcs21	test	10318592	symptom_168	10318592	0.0022451940000000003	1.3180608749389648	not_mentioned	1.0	not_mentioned	correct	ok	not_mentioned	released	option_probability
Jev	imcs21	test	10318592	symptom_169	10318592	0.0022451940000000003	1.3180608749389648	not_mentioned	0.69	not_mentioned	correct	ok	not_mentioned	released	option_probability
Jev	imcs21	test	10318592	symptom_170	10318592	0.0022451940000000003	1.3180608749389648	not_mentioned	1.0	not_mentioned	correct	ok	not_mentioned	released	option_probability
Jev	imcs21	test	10318592	symptom_171	10318592	0.0022451940000000003	1.3180608749389648	not_mentioned	1.0	not_mentioned	correct	ok	not_mentioned	released	option_probability
Jev	imcs21	test	10318592	symptom_172	10318592	0.0022451940000000003	1.3180608749389648	not_mentioned	1.0	not_mentioned	correct	ok	not_mentioned	released	option_probability
Jev	imcs21	test	10318592	symptom_173	10318592	0.0022451940000000003	1.3180608749389648	not_mentioned	1.0	not_mentioned	correct	ok	not_mentioned	released	option_probability
Jev	imcs21	test	10318592	symptom_174	10318592	0.0022451940000000003	1.3180608749389648	not_mentioned	1.0	not_mentioned	correct	ok	not_mentioned	released	option_probability
Jev	imcs21	test	10318592	symptom_175	10318592	0.0022451940000000003	1.3180608749389648	not_mentioned	1.0	not_mentioned	correct	ok	not_mentioned	released	option_probability
Jev	imcs21	test	10318592	symptom_176	10318592	0.0022451940000000003	1.3180608749389648	not_mentioned	1.0	not_mentioned	correct	ok	not_mentioned	released	option_probability
Jev	imcs21	test	10318592	symptom_177	10318592	0.0022451940000000003	1.3180608749389648	not_mentioned	1.0	not_mentioned	correct	ok	not_mentioned	released	option_probability
Jev	imcs21	test	10318592	symptom_178	10318592	0.0022451940000000003	1.3180608749389648	not_mentioned	1.0	not_mentioned	correct	ok	not_mentioned	released	option_probability
Jev	imcs21	test	10318592	symptom_179	10318592	0.0022451940000000003	1.3180608749389648	not_mentioned	1.0	not_mentioned	correct	ok	not_mentioned	released	option_probability
Jev	imcs21	test	10318592	symptom_180	10318592	0.0022451940000000003	1.3180608749389648	not_mentioned	1.0	not_mentioned	correct	ok	not_mentioned	released	option_probability
Jev	imcs21	test	10318592	symptom_181	10318592	0.0022451940000000003	1.3180608749389648	not_mentioned	1.0	not_mentioned	correct	ok	not_mentioned	released	option_probability
Jev	imcs21	test	10318592	symptom_182	10318592	0.0022451940000000003	1.3180608749389648	not_mentioned	1.0	not_mentioned	correct	ok	not_mentioned	released	option_probability
Jev	imcs21	test	10318592	symptom_183	10318592	0.0022451940000000003	1.3180608749389648	not_mentioned	1.0	not_mentioned	correct	ok	not_mentioned	released	option_probability
Jev	imcs21	test	10318592	symptom_184	10318592	0.0022451940000000003	1.3180608749389648	not_mentioned	1.0	not_mentioned	correct	ok	not_mentioned	released	option_probability
Jev	imcs21	test	10318592	symptom_185	10318592	0.0022451940000000003	1.3180608749389648	not_mentioned	0.9	not_mentioned	correct	ok	not_mentioned	released	option_probability
Jev	imcs21	test	10318592	symptom_186	10318592	0.0022451940000000003	1.3180608749389648	not_mentioned	1.0	not_mentioned	correct	ok	not_mentioned	released	option_probability
Jev	imcs21	test	10318592	symptom_187	10318592	0.0022451940000000003	1.3180608749389648	not_mentioned	1.0	not_mentioned	correct	ok	not_mentioned	released	option_probability
Jev	imcs21	test	10318592	symptom_188	10318592	0.0022451940000000003	1.3180608749389648	not_mentioned	1.0	not_mentioned	correct	ok	not_mentioned	released	option_probability
Jev	imcs21	test	10318592	symptom_189	10318592	0.0022451940000000003	1.3180608749389648	not_mentioned	1.0	not_mentioned	correct	ok	not_mentioned	released	option_probability
Jev	imcs21	test	10318592	symptom_190	10318592	0.0022451940000000003	1.3180608749389648	not_mentioned	1.0	not_mentioned	correct	ok	not_mentioned	released	option_probability
Jev	imcs21	test	10318592	symptom_191	10318592	0.0022451940000000003	1.3180608749389648	not_mentioned	1.0	not_mentioned	correct	ok	not_mentioned	released	option_probability
Jev	imcs21	test	10318592	symptom_192	10318592	0.0022451940000000003	1.3180608749389648	not_mentioned	1.0	not_mentioned	correct	ok	not_mentioned	released	option_probability
Jev	imcs21	test	10318592	symptom_193	10318592	0.0022451940000000003	1.3180608749389648	positive	0.58	not_mentioned	incorrect	ok	not_mentioned	released	option_probability
Jev	imcs21	test	10318592	symptom_194	10318592	0.0022451940000000003	1.3180608749389648	not_mentioned	1.0	not_mentioned	correct	ok	not_mentioned	released	option_probability
Jev	imcs21	test	10318592	symptom_195	10318592	0.0022451940000000003	1.3180608749389648	not_mentioned	1.0	not_mentioned	correct	ok	not_mentioned	released	option_probability
Jev	imcs21	test	10318592	symptom_196	10318592	0.0022451940000000003	1.3180608749389648	not_mentioned	1.0	not_mentioned	correct	ok	not_mentioned	released	option_probability
Jev	imcs21	test	10318592	symptom_197	10318592	0.0022451940000000003	1.3180608749389648	not_mentioned	1.0	not_mentioned	correct	ok	not_mentioned	released	option_probability
Jev	imcs21	test	10318592	symptom_198	10318592	0.0022451940000000003	1.3180608749389648	not_mentioned	1.0	not_mentioned	correct	ok	not_mentioned	released	option_probability
Jev	imcs21	test	10318592	symptom_199	10318592	0.0022451940000000003	1.3180608749389648	not_mentioned	1.0	not_mentioned	correct	ok	not_mentioned	released	option_probability
Jev	imcs21	test	10318592	symptom_200	10318592	0.0022451940000000003	1.3180608749389648	not_mentioned	1.0	not_mentioned	correct	ok	not_mentioned	released	option_probability
Jev	imcs21	test	10318592	symptom_201	10318592	0.0022451940000000003	1.3180608749389648	not_mentioned	1.0	not_mentioned	correct	ok	not_mentioned	released	option_probability
Jev	imcs21	test	10318592	symptom_202	10318592	0.0022451940000000003	1.3180608749389648	not_mentioned	0.85	not_mentioned	correct	ok	not_mentioned	released	option_probability
Jev	imcs21	test	10318592	symptom_203	10318592	0.0022451940000000003	1.3180608749389648	not_mentioned	1.0	not_mentioned	correct	ok	not_mentioned	released	option_probability
Jev	imcs21	test	10318592	symptom_204	10318592	0.0022451940000000003	1.3180608749389648	positive	0.99	positive	correct	ok	positive	released	option_probability
Jev	imcs21	test	10318592	symptom_205	10318592	0.0022451940000000003	1.3180608749389648	not_mentioned	1.0	not_mentioned	correct	ok	not_mentioned	released	option_probability
Jev	imcs21	test	10318592	symptom_206	10318592	0.0022451940000000003	1.3180608749389648	not_mentioned	1.0	not_mentioned	correct	ok	not_mentioned	released	option_probability
Jev	imcs21	test	10318592	symptom_207	10318592	0.0022451940000000003	1.3180608749389648	not_mentioned	1.0	not_mentioned	correct	ok	not_mentioned	released	option_probability
Jev	imcs21	test	10318592	symptom_208	10318592	0.0022451940000000003	1.3180608749389648	not_mentioned	1.0	not_mentioned	correct	ok	not_mentioned	released	option_probability
Jev	imcs21	test	10318592	symptom_209	10318592	0.0022451940000000003	1.3180608749389648	not_mentioned	1.0	not_mentioned	correct	ok	not_mentioned	released	option_probability
Jev	imcs21	test	10318592	symptom_210	10318592	0.0022451940000000003	1.3180608749389648	not_mentioned	1.0	not_mentioned	correct	ok	not_mentioned	released	option_probability
Jev	imcs21	test	10318592	symptom_211	10318592	0.0022451940000000003	1.3180608749389648	not_mentioned	1.0	not_mentioned	correct	ok	not_mentioned	released	option_probability
Jev	imcs21	test	10318592	symptom_212	10318592	0.0022451940000000003	1.3180608749389648	not_mentioned	1.0	not_mentioned	correct	ok	not_mentioned	released	option_probability
Jev	imcs21	test	10318592	symptom_213	10318592	0.0022451940000000003	1.3180608749389648	not_mentioned	1.0	not_mentioned	correct	ok	not_mentioned	released	option_probability
Jev	imcs21	test	10318592	symptom_214	10318592	0.0022451940000000003	1.3180608749389648	not_mentioned	1.0	not_mentioned	correct	ok	not_mentioned	released	option_probability
Jev	imcs21	test	10318592	symptom_215	10318592	0.0022451940000000003	1.3180608749389648	not_mentioned	1.0	not_mentioned	correct	ok	not_mentioned	released	option_probability
Jev	imcs21	test	10318592	symptom_216	10318592	0.0022451940000000003	1.3180608749389648	not_mentioned	1.0	not_mentioned	correct	ok	not_mentioned	released	option_probability
Jev	imcs21	test	10318592	symptom_217	10318592	0.0022451940000000003	1.3180608749389648	not_mentioned	1.0	not_mentioned	correct	ok	not_mentioned	released	option_probability
Jev	imcs21	test	10318592	symptom_218	10318592	0.0022451940000000003	1.3180608749389648	not_mentioned	1.0	not_mentioned	correct	ok	not_mentioned	released	option_probability
Jev	imcs21	test	10318592	symptom_219	10318592	0.0022451940000000003	1.3180608749389648	not_mentioned	1.0	not_mentioned	correct	ok	not_mentioned	released	option_probability
Jev	imcs21	test	10318592	symptom_220	10318592	0.0022451940000000003	1.3180608749389648	not_mentioned	1.0	not_mentioned	correct	ok	not_mentioned	released	option_probability
Jev	imcs21	test	10318592	symptom_221	10318592	0.0022451940000000003	1.3180608749389648	not_mentioned	1.0	not_mentioned	correct	ok	not_mentioned	released	option_probability
Jev	imcs21	test	10318592	symptom_222	10318592	0.0022451940000000003	1.3180608749389648	not_mentioned	1.0	not_mentioned	correct	ok	not_mentioned	released	option_probability
Jev	imcs21	test	10318592	symptom_223	10318592	0.0022451940000000003	1.3180608749389648	not_mentioned	1.0	not_mentioned	correct	ok	not_mentioned	released	option_probability
Jev	imcs21	test	10318592	symptom_224	10318592	0.0022451940000000003	1.3180608749389648	not_mentioned	1.0	not_mentioned	correct	ok	not_mentioned	released	option_probability
Jev	imcs21	test	10318592	symptom_225	10318592	0.0022451940000000003	1.3180608749389648	not_mentioned	1.0	not_mentioned	correct	ok	not_mentioned	released	option_probability
Jev	imcs21	test	10318592	symptom_226	10318592	0.0022451940000000003	1.3180608749389648	not_mentioned	1.0	not_mentioned	correct	ok	not_mentioned	released	option_probability
Jev	imcs21	test	10318592	symptom_227	10318592	0.0022451940000000003	1.3180608749389648	not_mentioned	1.0	not_mentioned	correct	ok	not_mentioned	released	option_probability
Jev	imcs21	test	10318592	symptom_228	10318592	0.0022451940000000003	1.3180608749389648	not_mentioned	1.0	not_mentioned	correct	ok	not_mentioned	released	option_probability
Jev	imcs21	test	10318592	symptom_229	10318592	0.0022451940000000003	1.3180608749389648	not_mentioned	1.0	not_mentioned	correct	ok	not_mentioned	released	option_probability
Jev	imcs21	test	10318592	symptom_230	10318592	0.0022451940000000003	1.3180608749389648	not_mentioned	1.0	not_mentioned	correct	ok	not_mentioned	released	option_probability
Jev	imcs21	test	10318592	symptom_231	10318592	0.0022451940000000003	1.3180608749389648	not_mentioned	1.0	not_mentioned	correct	ok	not_mentioned	released	option_probability
Jev	imcs21	test	10318592	symptom_232	10318592	0.0022451940000000003	1.3180608749389648	not_mentioned	1.0	not_mentioned	correct	ok	not_mentioned	released	option_probability
Jev	imcs21	test	10318592	symptom_233	10318592	0.0022451940000000003	1.3180608749389648	not_mentioned	1.0	not_mentioned	correct	ok	not_mentioned	released	option_probability
Jev	imcs21	test	10318592	symptom_234	10318592	0.0022451940000000003	1.3180608749389648	not_mentioned	1.0	not_mentioned	correct	ok	not_mentioned	released	option_probability
Jev	imcs21	test	10318592	symptom_235	10318592	0.0022451940000000003	1.3180608749389648	not_mentioned	1.0	not_mentioned	correct	ok	not_mentioned	released	option_probability
Jev	imcs21	test	10318592	symptom_236	10318592	0.0022451940000000003	1.3180608749389648	not_mentioned	1.0	not_mentioned	correct	ok	not_mentioned	released	option_probability
Jev	imcs21	test	10318592	symptom_237	10318592	0.0022451940000000003	1.3180608749389648	not_mentioned	1.0	not_mentioned	correct	ok	not_mentioned	released	option_probability
Jev	imcs21	test	10318592	symptom_238	10318592	0.0022451940000000003	1.3180608749389648	not_mentioned	1.0	not_mentioned	correct	ok	not_mentioned	released	option_probability
Jev	imcs21	test	10318592	symptom_239	10318592	0.0022451940000000003	1.3180608749389648	not_mentioned	1.0	not_mentioned	correct	ok	not_mentioned	released	option_probability
Jev	imcs21	test	10318592	symptom_240	10318592	0.0022451940000000003	1.3180608749389648	not_mentioned	1.0	not_mentioned	correct	ok	not_mentioned	released	option_probability
Jev	imcs21	test	10318592	symptom_241	10318592	0.0022451940000000003	1.3180608749389648	not_mentioned	1.0	not_mentioned	correct	ok	not_mentioned	released	option_probability
Jev	imcs21	test	10318592	symptom_242	10318592	0.0022451940000000003	1.3180608749389648	not_mentioned	1.0	not_mentioned	correct	ok	not_mentioned	released	option_probability
Jev	imcs21	test	10318592	symptom_243	10318592	0.0022451940000000003	1.3180608749389648	not_mentioned	1.0	not_mentioned	correct	ok	not_mentioned	released	option_probability
Jev	imcs21	test	10318592	symptom_244	10318592	0.0022451940000000003	1.3180608749389648	not_mentioned	1.0	not_mentioned	correct	ok	not_mentioned	released	option_probability
Jev	imcs21	test	10318592	symptom_245	10318592	0.0022451940000000003	1.3180608749389648	not_mentioned	1.0	not_mentioned	correct	ok	not_mentioned	released	option_probability
Jev	imcs21	test	10318592	symptom_246	10318592	0.0022451940000000003	1.3180608749389648	not_mentioned	1.0	not_mentioned	correct	ok	not_mentioned	released	option_probability
Jev	imcs21	test	10318592	symptom_247	10318592	0.0022451940000000003	1.3180608749389648	not_mentioned	1.0	not_mentioned	correct	ok	not_mentioned	released	option_probability
Jev	imcs21	test	10318592	symptom_248	10318592	0.0022451940000000003	1.3180608749389648	not_mentioned	1.0	not_mentioned	correct	ok	not_mentioned	released	option_probability
Jev	imcs21	test	10318592	symptom_249	10318592	0.0022451940000000003	1.3180608749389648	not_mentioned	1.0	not_mentioned	correct	ok	not_mentioned	released	option_probability
Jev	imcs21	test	10318592	symptom_250	10318592	0.0022451940000000003	1.3180608749389648	not_mentioned	1.0	not_mentioned	correct	ok	not_mentioned	released	option_probability
Jev	imcs21	test	10318592	symptom_251	10318592	0.0022451940000000003	1.3180608749389648	not_mentioned	1.0	not_mentioned	correct	ok	not_mentioned	released	option_probability
Jev	imcs21	test	10318592	symptom_252	10318592	0.0022451940000000003	1.3180608749389648	not_mentioned	1.0	not_mentioned	correct	ok	not_mentioned	released	option_probability
Jev	imcs21	test	10318592	symptom_253	10318592	0.0022451940000000003	1.3180608749389648	not_mentioned	1.0	not_mentioned	correct	ok	not_mentioned	released	option_probability
Jev	imcs21	test	10318592	symptom_254	10318592	0.0022451940000000003	1.3180608749389648	not_mentioned	1.0	not_mentioned	correct	ok	not_mentioned	released	option_probability
Jev	imcs21	test	10318592	symptom_255	10318592	0.0022451940000000003	1.3180608749389648	not_mentioned	1.0	not_mentioned	correct	ok	not_mentioned	released	option_probability
Jev	imcs21	test	10318592	symptom_256	10318592	0.0022451940000000003	1.3180608749389648	not_mentioned	1.0	not_mentioned	correct	ok	not_mentioned	released	option_probability
Jev	imcs21	test	10318592	symptom_257	10318592	0.0022451940000000003	1.3180608749389648	not_mentioned	1.0	not_mentioned	correct	ok	not_mentioned	released	option_probability
Jev	imcs21	test	10318592	symptom_258	10318592	0.0022451940000000003	1.3180608749389648	not_mentioned	1.0	not_mentioned	correct	ok	not_mentioned	released	option_probability
Jev	imcs21	test	10318592	symptom_259	10318592	0.0022451940000000003	1.3180608749389648	not_mentioned	1.0	not_mentioned	correct	ok	not_mentioned	released	option_probability
Jev	imcs21	test	10318592	symptom_260	10318592	0.0022451940000000003	1.3180608749389648	not_mentioned	1.0	not_mentioned	correct	ok	not_mentioned	released	option_probability
Jev	imcs21	test	10318592	symptom_261	10318592	0.0022451940000000003	1.3180608749389648	not_mentioned	1.0	not_mentioned	correct	ok	not_mentioned	released	option_probability
Jev	imcs21	test	10318592	symptom_262	10318592	0.0022451940000000003	1.3180608749389648	not_mentioned	1.0	not_mentioned	correct	ok	not_mentioned	released	option_probability
Jev	imcs21	test	10318592	symptom_263	10318592	0.0022451940000000003	1.3180608749389648	not_mentioned	1.0	not_mentioned	correct	ok	not_mentioned	released	option_probability
Jev	imcs21	test	10318592	symptom_264	10318592	0.0022451940000000003	1.3180608749389648	not_mentioned	1.0	not_mentioned	correct	ok	not_mentioned	released	option_probability
Jev	imcs21	test	10318592	symptom_265	10318592	0.0022451940000000003	1.3180608749389648	not_mentioned	1.0	not_mentioned	correct	ok	not_mentioned	released	option_probability
Jev	imcs21	test	10318592	symptom_266	10318592	0.0022451940000000003	1.3180608749389648	not_mentioned	1.0	not_mentioned	correct	ok	not_mentioned	released	option_probability
Jev	imcs21	test	10318592	symptom_267	10318592	0.0022451940000000003	1.3180608749389648	not_mentioned	1.0	not_mentioned	correct	ok	not_mentioned	released	option_probability
Jev	imcs21	test	10318592	symptom_268	10318592	0.0022451940000000003	1.3180608749389648	not_mentioned	1.0	not_mentioned	correct	ok	not_mentioned	released	option_probability
Jev	imcs21	test	10318592	symptom_269	10318592	0.0022451940000000003	1.3180608749389648	not_mentioned	1.0	not_mentioned	correct	ok	not_mentioned	released	option_probability
Jev	imcs21	test	10318592	symptom_270	10318592	0.0022451940000000003	1.3180608749389648	not_mentioned	1.0	not_mentioned	correct	ok	not_mentioned	released	option_probability
Jev	imcs21	test	10318592	symptom_271	10318592	0.0022451940000000003	1.3180608749389648	not_mentioned	1.0	not_mentioned	correct	ok	not_mentioned	released	option_probability
Jev	imcs21	test	10318592	symptom_272	10318592	0.0022451940000000003	1.3180608749389648	not_mentioned	1.0	not_mentioned	correct	ok	not_mentioned	released	option_probability
Jev	imcs21	test	10318592	symptom_273	10318592	0.0022451940000000003	1.3180608749389648	not_mentioned	1.0	not_mentioned	correct	ok	not_mentioned	released	option_probability
Jev	imcs21	test	10318592	symptom_274	10318592	0.0022451940000000003	1.3180608749389648	not_mentioned	1.0	not_mentioned	correct	ok	not_mentioned	released	option_probability
Jev	imcs21	test	10318592	symptom_275	10318592	0.0022451940000000003	1.3180608749389648	not_mentioned	1.0	not_mentioned	correct	ok	not_mentioned	released	option_probability
Jev	imcs21	test	10318592	symptom_276	10318592	0.0022451940000000003	1.3180608749389648	not_mentioned	1.0	not_mentioned	correct	ok	not_mentioned	released	option_probability
Jev	imcs21	test	10318592	symptom_277	10318592	0.0022451940000000003	1.3180608749389648	not_mentioned	1.0	not_mentioned	correct	ok	not_mentioned	released	option_probability
Jev	imcs21	test	10318592	symptom_278	10318592	0.0022451940000000003	1.3180608749389648	not_mentioned	1.0	not_mentioned	correct	ok	not_mentioned	released	option_probability
Jev	imcs21	test	10318592	symptom_279	10318592	0.0022451940000000003	1.3180608749389648	not_mentioned	1.0	not_mentioned	correct	ok	not_mentioned	released	option_probability
Jev	imcs21	test	10318592	symptom_280	10318592	0.0022451940000000003	1.3180608749389648	not_mentioned	1.0	not_mentioned	correct	ok	not_mentioned	released	option_probability
Jev	imcs21	test	10318592	symptom_281	10318592	0.0022451940000000003	1.3180608749389648	not_mentioned	1.0	not_mentioned	correct	ok	not_mentioned	released	option_probability
Jev	imcs21	test	10318592	symptom_282	10318592	0.0022451940000000003	1.3180608749389648	not_mentioned	1.0	not_mentioned	correct	ok	not_mentioned	released	option_probability
Jev	imcs21	test	10318592	symptom_283	10318592	0.0022451940000000003	1.3180608749389648	not_mentioned	1.0	not_mentioned	correct	ok	not_mentioned	released	option_probability
Jev	imcs21	test	10318592	symptom_284	10318592	0.0022451940000000003	1.3180608749389648	not_mentioned	1.0	not_mentioned	correct	ok	not_mentioned	released	option_probability
Jev	imcs21	test	10318592	symptom_285	10318592	0.0022451940000000003	1.3180608749389648	not_mentioned	1.0	not_mentioned	correct	ok	not_mentioned	released	option_probability
Jev	imcs21	test	10318592	symptom_286	10318592	0.0022451940000000003	1.3180608749389648	not_mentioned	1.0	not_mentioned	correct	ok	not_mentioned	released	option_probability
Jev	imcs21	test	10318592	symptom_287	10318592	0.0022451940000000003	1.3180608749389648	not_mentioned	1.0	not_mentioned	correct	ok	not_mentioned	released	option_probability
Jev	imcs21	test	10318592	symptom_288	10318592	0.0022451940000000003	1.3180608749389648	not_mentioned	1.0	not_mentioned	correct	ok	not_mentioned	released	option_probability
Jev	imcs21	test	10318592	symptom_289	10318592	0.0022451940000000003	1.3180608749389648	not_mentioned	1.0	not_mentioned	correct	ok	not_mentioned	released	option_probability
Jev	imcs21	test	10318592	symptom_290	10318592	0.0022451940000000003	1.3180608749389648	not_mentioned	1.0	not_mentioned	correct	ok	not_mentioned	released	option_probability
Jev	imcs21	test	10318592	symptom_291	10318592	0.0022451940000000003	1.3180608749389648	not_mentioned	1.0	not_mentioned	correct	ok	not_mentioned	released	option_probability
Jev	imcs21	test	10318592	symptom_292	10318592	0.0022451940000000003	1.3180608749389648	not_mentioned	1.0	not_mentioned	correct	ok	not_mentioned	released	option_probability
Jev	imcs21	test	10318592	symptom_293	10318592	0.0022451940000000003	1.3180608749389648	not_mentioned	1.0	not_mentioned	correct	ok	not_mentioned	released	option_probability
Jev	imcs21	test	10318592	symptom_294	10318592	0.0022451940000000003	1.3180608749389648	not_mentioned	1.0	not_mentioned	correct	ok	not_mentioned	released	option_probability
Jev	imcs21	test	10318592	symptom_295	10318592	0.0022451940000000003	1.3180608749389648	not_mentioned	1.0	not_mentioned	correct	ok	not_mentioned	released	option_probability
Jev	imcs21	test	10318592	symptom_296	10318592	0.0022451940000000003	1.3180608749389648	not_mentioned	1.0	not_mentioned	correct	ok	not_mentioned	released	option_probability
Jev	imcs21	test	10318592	symptom_297	10318592	0.0022451940000000003	1.3180608749389648	not_mentioned	1.0	not_mentioned	correct	ok	not_mentioned	released	option_probability
Jev	imcs21	test	10318592	symptom_298	10318592	0.0022451940000000003	1.3180608749389648	not_mentioned	1.0	not_mentioned	correct	ok	not_mentioned	released	option_probability
Jev	imcs21	test	10318592	symptom_299	10318592	0.0022451940000000003	1.3180608749389648	not_mentioned	1.0	not_mentioned	correct	ok	not_mentioned	released	option_probability
Jev	imcs21	test	10318592	symptom_300	10318592	0.0022451940000000003	1.3180608749389648	not_mentioned	1.0	not_mentioned	correct	ok	not_mentioned	released	option_probability
Jev	imcs21	test	10318592	symptom_301	10318592	0.0022451940000000003	1.3180608749389648	not_mentioned	1.0	not_mentioned	correct	ok	not_mentioned	released	option_probability
Jev	imcs21	test	10318592	symptom_302	10318592	0.0022451940000000003	1.3180608749389648	not_mentioned	1.0	not_mentioned	correct	ok	not_mentioned	released	option_probability
Jev	imcs21	test	10318592	symptom_303	10318592	0.0022451940000000003	1.3180608749389648	not_mentioned	1.0	not_mentioned	correct	ok	not_mentioned	released	option_probability
Jev	imcs21	test	10318592	symptom_304	10318592	0.0022451940000000003	1.3180608749389648	not_mentioned	1.0	not_mentioned	correct	ok	not_mentioned	released	option_probability
Jev	imcs21	test	10318592	symptom_305	10318592	0.0022451940000000003	1.3180608749389648	not_mentioned	1.0	not_mentioned	correct	ok	not_mentioned	released	option_probability
Jev	imcs21	test	10318592	symptom_306	10318592	0.0022451940000000003	1.3180608749389648	not_mentioned	1.0	not_mentioned	correct	ok	not_mentioned	released	option_probability
Jev	imcs21	test	10318592	symptom_307	10318592	0.0022451940000000003	1.3180608749389648	not_mentioned	1.0	not_mentioned	correct	ok	not_mentioned	released	option_probability
Jev	imcs21	test	10318592	symptom_308	10318592	0.0022451940000000003	1.3180608749389648	not_mentioned	1.0	not_mentioned	correct	ok	not_mentioned	released	option_probability
Jev	imcs21	test	10318592	symptom_309	10318592	0.0022451940000000003	1.3180608749389648	not_mentioned	1.0	not_mentioned	correct	ok	not_mentioned	released	option_probability
Jev	imcs21	test	10318592	symptom_310	10318592	0.0022451940000000003	1.3180608749389648	not_mentioned	1.0	not_mentioned	correct	ok	not_mentioned	released	option_probability
Jev	imcs21	test	10318592	symptom_311	10318592	0.0022451940000000003	1.3180608749389648	not_mentioned	1.0	not_mentioned	correct	ok	not_mentioned	released	option_probability
Jev	imcs21	test	10318592	symptom_312	10318592	0.0022451940000000003	1.3180608749389648	not_mentioned	1.0	not_mentioned	correct	ok	not_mentioned	released	option_probability
Jev	imcs21	test	10318592	symptom_313	10318592	0.0022451940000000003	1.3180608749389648	not_mentioned	1.0	not_mentioned	correct	ok	not_mentioned	released	option_probability
Jev	imcs21	test	10318592	symptom_314	10318592	0.0022451940000000003	1.3180608749389648	not_mentioned	1.0	not_mentioned	correct	ok	not_mentioned	released	option_probability
Jev	imcs21	test	10318592	symptom_315	10318592	0.0022451940000000003	1.3180608749389648	not_mentioned	1.0	not_mentioned	correct	ok	not_mentioned	released	option_probability
Jev	imcs21	test	10318592	symptom_316	10318592	0.0022451940000000003	1.3180608749389648	not_mentioned	1.0	not_mentioned	correct	ok	not_mentioned	released	option_probability
Jev	imcs21	test	10318592	symptom_317	10318592	0.0022451940000000003	1.3180608749389648	not_mentioned	1.0	not_mentioned	correct	ok	not_mentioned	released	option_probability
Jev	imcs21	test	10318592	symptom_318	10318592	0.0022451940000000003	1.3180608749389648	not_mentioned	1.0	not_mentioned	correct	ok	not_mentioned	released	option_probability
Jev	imcs21	test	10318592	symptom_319	10318592	0.0022451940000000003	1.3180608749389648	not_mentioned	1.0	not_mentioned	correct	ok	not_mentioned	released	option_probability
Jev	imcs21	test	10318592	symptom_320	10318592	0.0022451940000000003	1.3180608749389648	not_mentioned	1.0	not_mentioned	correct	ok	not_mentioned	released	option_probability
Jev	imcs21	test	10318592	symptom_321	10318592	0.0022451940000000003	1.3180608749389648	not_mentioned	1.0	not_mentioned	correct	ok	not_mentioned	released	option_probability
Jev	imcs21	test	10318592	symptom_322	10318592	0.0022451940000000003	1.3180608749389648	not_mentioned	1.0	not_mentioned	correct	ok	not_mentioned	released	option_probability
Jev	imcs21	test	10318592	symptom_323	10318592	0.0022451940000000003	1.3180608749389648	not_mentioned	1.0	not_mentioned	correct	ok	not_mentioned	released	option_probability
Jev	imcs21	test	10318592	symptom_324	10318592	0.0022451940000000003	1.3180608749389648	not_mentioned	1.0	not_mentioned	correct	ok	not_mentioned	released	option_probability
Jev	imcs21	test	10318592	symptom_325	10318592	0.0022451940000000003	1.3180608749389648	not_mentioned	1.0	not_mentioned	correct	ok	not_mentioned	released	option_probability
Jev	imcs21	test	10318592	symptom_326	10318592	0.0022451940000000003	1.3180608749389648	not_mentioned	1.0	not_mentioned	correct	ok	not_mentioned	released	option_probability
Jev	imcs21	test	10318592	symptom_327	10318592	0.0022451940000000003	1.3180608749389648	not_mentioned	1.0	not_mentioned	correct	ok	not_mentioned	released	option_probability
Jev	imcs21	test	10318592	symptom_328	10318592	0.0022451940000000003	1.3180608749389648	not_mentioned	1.0	not_mentioned	correct	ok	not_mentioned	released	option_probability
Jev	imcs21	test	10318592	symptom_329	10318592	0.0022451940000000003	1.3180608749389648	not_mentioned	1.0	not_mentioned	correct	ok	not_mentioned	released	option_probability
Jev	imcs21	test	10318592	symptom_330	10318592	0.0022451940000000003	1.3180608749389648	not_mentioned	1.0	not_mentioned	correct	ok	not_mentioned	released	option_probability
Jev	imcs21	test	10318691	symptom_000	10318691	0.0022512000000000005	0.4960522500332445	not_mentioned	1.0	not_mentioned	correct	ok	not_mentioned	released	option_probability
Jev	imcs21	test	10318691	symptom_001	10318691	0.0022512000000000005	0.4960522500332445	not_mentioned	1.0	not_mentioned	correct	ok	not_mentioned	released	option_probability
Jev	imcs21	test	10318691	symptom_002	10318691	0.0022512000000000005	0.4960522500332445	not_mentioned	1.0	not_mentioned	correct	ok	not_mentioned	released	option_probability
Jev	imcs21	test	10318691	symptom_003	10318691	0.0022512000000000005	0.4960522500332445	not_mentioned	1.0	not_mentioned	correct	ok	not_mentioned	released	option_probability
Jev	imcs21	test	10318691	symptom_004	10318691	0.0022512000000000005	0.4960522500332445	not_mentioned	0.5700000000000001	not_mentioned	correct	ok	not_mentioned	released	option_probability
Jev	imcs21	test	10318691	symptom_005	10318691	0.0022512000000000005	0.4960522500332445	not_mentioned	1.0	not_mentioned	correct	ok	not_mentioned	released	option_probability
Jev	imcs21	test	10318691	symptom_006	10318691	0.0022512000000000005	0.4960522500332445	not_mentioned	1.0	not_mentioned	correct	ok	not_mentioned	released	option_probability
Jev	imcs21	test	10318691	symptom_007	10318691	0.0022512000000000005	0.4960522500332445	not_mentioned	1.0	not_mentioned	correct	ok	not_mentioned	released	option_probability
Jev	imcs21	test	10318691	symptom_008	10318691	0.0022512000000000005	0.4960522500332445	not_mentioned	0.92	not_mentioned	correct	ok	not_mentioned	released	option_probability
Jev	imcs21	test	10318691	symptom_009	10318691	0.0022512000000000005	0.4960522500332445	not_mentioned	1.0	not_mentioned	correct	ok	not_mentioned	released	option_probability
Jev	imcs21	test	10318691	symptom_010	10318691	0.0022512000000000005	0.4960522500332445	positive	0.55	uncertain	incorrect	ok	uncertain	released	option_probability
Jev	imcs21	test	10318691	symptom_011	10318691	0.0022512000000000005	0.4960522500332445	not_mentioned	1.0	not_mentioned	correct	ok	not_mentioned	released	option_probability
Jev	imcs21	test	10318691	symptom_012	10318691	0.0022512000000000005	0.4960522500332445	not_mentioned	1.0	not_mentioned	correct	ok	not_mentioned	released	option_probability
Jev	imcs21	test	10318691	symptom_013	10318691	0.0022512000000000005	0.4960522500332445	not_mentioned	1.0	not_mentioned	correct	ok	not_mentioned	released	option_probability
Jev	imcs21	test	10318691	symptom_014	10318691	0.0022512000000000005	0.4960522500332445	not_mentioned	1.0	not_mentioned	correct	ok	not_mentioned	released	option_probability
Jev	imcs21	test	10318691	symptom_015	10318691	0.0022512000000000005	0.4960522500332445	not_mentioned	1.0	not_mentioned	correct	ok	not_mentioned	released	option_probability
Jev	imcs21	test	10318691	symptom_016	10318691	0.0022512000000000005	0.4960522500332445	not_mentioned	1.0	not_mentioned	correct	ok	not_mentioned	released	option_probability
Jev	imcs21	test	10318691	symptom_017	10318691	0.0022512000000000005	0.4960522500332445	not_mentioned	0.74	not_mentioned	correct	ok	not_mentioned	released	option_probability
Jev	imcs21	test	10318691	symptom_018	10318691	0.0022512000000000005	0.4960522500332445	not_mentioned	1.0	not_mentioned	correct	ok	not_mentioned	released	option_probability
Jev	imcs21	test	10318691	symptom_019	10318691	0.0022512000000000005	0.4960522500332445	not_mentioned	1.0	not_mentioned	correct	ok	not_mentioned	released	option_probability
Jev	imcs21	test	10318691	symptom_020	10318691	0.0022512000000000005	0.4960522500332445	not_mentioned	0.98	not_mentioned	correct	ok	not_mentioned	released	option_probability
Jev	imcs21	test	10318691	symptom_021	10318691	0.0022512000000000005	0.4960522500332445	not_mentioned	1.0	not_mentioned	correct	ok	not_mentioned	released	option_probability
Jev	imcs21	test	10318691	symptom_022	10318691	0.0022512000000000005	0.4960522500332445	not_mentioned	1.0	not_mentioned	correct	ok	not_mentioned	released	option_probability
Jev	imcs21	test	10318691	symptom_023	10318691	0.0022512000000000005	0.4960522500332445	not_mentioned	1.0	not_mentioned	correct	ok	not_mentioned	released	option_probability
Jev	imcs21	test	10318691	symptom_024	10318691	0.0022512000000000005	0.4960522500332445	not_mentioned	1.0	not_mentioned	correct	ok	not_mentioned	released	option_probability
Jev	imcs21	test	10318691	symptom_025	10318691	0.0022512000000000005	0.4960522500332445	not_mentioned	0.98	not_mentioned	correct	ok	not_mentioned	released	option_probability
Jev	imcs21	test	10318691	symptom_026	10318691	0.0022512000000000005	0.4960522500332445	not_mentioned	1.0	not_mentioned	correct	ok	not_mentioned	released	option_probability
Jev	imcs21	test	10318691	symptom_027	10318691	0.0022512000000000005	0.4960522500332445	not_mentioned	1.0	not_mentioned	correct	ok	not_mentioned	released	option_probability
Jev	imcs21	test	10318691	symptom_028	10318691	0.0022512000000000005	0.4960522500332445	not_mentioned	1.0	not_mentioned	correct	ok	not_mentioned	released	option_probability
Jev	imcs21	test	10318691	symptom_029	10318691	0.0022512000000000005	0.4960522500332445	not_mentioned	1.0	not_mentioned	correct	ok	not_mentioned	released	option_probability
Jev	imcs21	test	10318691	symptom_030	10318691	0.0022512000000000005	0.4960522500332445	not_mentioned	0.73	not_mentioned	correct	ok	not_mentioned	released	option_probability
Jev	imcs21	test	10318691	symptom_031	10318691	0.0022512000000000005	0.4960522500332445	not_mentioned	1.0	not_mentioned	correct	ok	not_mentioned	released	option_probability
Jev	imcs21	test	10318691	symptom_032	10318691	0.0022512000000000005	0.4960522500332445	not_mentioned	1.0	not_mentioned	correct	ok	not_mentioned	released	option_probability
Jev	imcs21	test	10318691	symptom_033	10318691	0.0022512000000000005	0.4960522500332445	not_mentioned	1.0	not_mentioned	correct	ok	not_mentioned	released	option_probability
Jev	imcs21	test	10318691	symptom_034	10318691	0.0022512000000000005	0.4960522500332445	not_mentioned	1.0	not_mentioned	correct	ok	not_mentioned	released	option_probability
Jev	imcs21	test	10318691	symptom_035	10318691	0.0022512000000000005	0.4960522500332445	not_mentioned	1.0	not_mentioned	correct	ok	not_mentioned	released	option_probability
Jev	imcs21	test	10318691	symptom_036	10318691	0.0022512000000000005	0.4960522500332445	not_mentioned	1.0	not_mentioned	correct	ok	not_mentioned	released	option_probability
Jev	imcs21	test	10318691	symptom_037	10318691	0.0022512000000000005	0.4960522500332445	uncertain	0.49	uncertain	correct	ok	uncertain	released	option_probability
Jev	imcs21	test	10318691	symptom_038	10318691	0.0022512000000000005	0.4960522500332445	not_mentioned	1.0	not_mentioned	correct	ok	not_mentioned	released	option_probability
Jev	imcs21	test	10318691	symptom_039	10318691	0.0022512000000000005	0.4960522500332445	not_mentioned	1.0	not_mentioned	correct	ok	not_mentioned	released	option_probability
Jev	imcs21	test	10318691	symptom_040	10318691	0.0022512000000000005	0.4960522500332445	not_mentioned	1.0	not_mentioned	correct	ok	not_mentioned	released	option_probability
Jev	imcs21	test	10318691	symptom_041	10318691	0.0022512000000000005	0.4960522500332445	positive	0.91	positive	correct	ok	positive	released	option_probability
Jev	imcs21	test	10318691	symptom_042	10318691	0.0022512000000000005	0.4960522500332445	not_mentioned	1.0	not_mentioned	correct	ok	not_mentioned	released	option_probability
Jev	imcs21	test	10318691	symptom_043	10318691	0.0022512000000000005	0.4960522500332445	not_mentioned	1.0	not_mentioned	correct	ok	not_mentioned	released	option_probability
Jev	imcs21	test	10318691	symptom_044	10318691	0.0022512000000000005	0.4960522500332445	negative	0.46	not_mentioned	incorrect	ok	not_mentioned	released	option_probability
Jev	imcs21	test	10318691	symptom_045	10318691	0.0022512000000000005	0.4960522500332445	not_mentioned	1.0	not_mentioned	correct	ok	not_mentioned	released	option_probability
Jev	imcs21	test	10318691	symptom_046	10318691	0.0022512000000000005	0.4960522500332445	not_mentioned	1.0	not_mentioned	correct	ok	not_mentioned	released	option_probability
Jev	imcs21	test	10318691	symptom_047	10318691	0.0022512000000000005	0.4960522500332445	not_mentioned	1.0	not_mentioned	correct	ok	not_mentioned	released	option_probability
Jev	imcs21	test	10318691	symptom_048	10318691	0.0022512000000000005	0.4960522500332445	not_mentioned	1.0	not_mentioned	correct	ok	not_mentioned	released	option_probability
Jev	imcs21	test	10318691	symptom_049	10318691	0.0022512000000000005	0.4960522500332445	not_mentioned	1.0	not_mentioned	correct	ok	not_mentioned	released	option_probability
Jev	imcs21	test	10318691	symptom_050	10318691	0.0022512000000000005	0.4960522500332445	not_mentioned	1.0	not_mentioned	correct	ok	not_mentioned	released	option_probability
Jev	imcs21	test	10318691	symptom_051	10318691	0.0022512000000000005	0.4960522500332445	not_mentioned	1.0	not_mentioned	correct	ok	not_mentioned	released	option_probability
Jev	imcs21	test	10318691	symptom_052	10318691	0.0022512000000000005	0.4960522500332445	not_mentioned	0.94	not_mentioned	correct	ok	not_mentioned	released	option_probability
Jev	imcs21	test	10318691	symptom_053	10318691	0.0022512000000000005	0.4960522500332445	not_mentioned	1.0	not_mentioned	correct	ok	not_mentioned	released	option_probability
Jev	imcs21	test	10318691	symptom_054	10318691	0.0022512000000000005	0.4960522500332445	negative	0.98	not_mentioned	incorrect	ok	not_mentioned	released	option_probability
Jev	imcs21	test	10318691	symptom_055	10318691	0.0022512000000000005	0.4960522500332445	not_mentioned	1.0	not_mentioned	correct	ok	not_mentioned	released	option_probability
Jev	imcs21	test	10318691	symptom_056	10318691	0.0022512000000000005	0.4960522500332445	negative	0.72	negative	correct	ok	negative	released	option_probability
Jev	imcs21	test	10318691	symptom_057	10318691	0.0022512000000000005	0.4960522500332445	not_mentioned	1.0	not_mentioned	correct	ok	not_mentioned	released	option_probability
Jev	imcs21	test	10318691	symptom_058	10318691	0.0022512000000000005	0.4960522500332445	not_mentioned	0.9400000000000001	not_mentioned	correct	ok	not_mentioned	released	option_probability
Jev	imcs21	test	10318691	symptom_059	10318691	0.0022512000000000005	0.4960522500332445	not_mentioned	1.0	not_mentioned	correct	ok	not_mentioned	released	option_probability
Jev	imcs21	test	10318691	symptom_060	10318691	0.0022512000000000005	0.4960522500332445	not_mentioned	1.0	not_mentioned	correct	ok	not_mentioned	released	option_probability
Jev	imcs21	test	10318691	symptom_061	10318691	0.0022512000000000005	0.4960522500332445	not_mentioned	1.0	not_mentioned	correct	ok	not_mentioned	released	option_probability
Jev	imcs21	test	10318691	symptom_062	10318691	0.0022512000000000005	0.4960522500332445	not_mentioned	1.0	not_mentioned	correct	ok	not_mentioned	released	option_probability
Jev	imcs21	test	10318691	symptom_063	10318691	0.0022512000000000005	0.4960522500332445	not_mentioned	1.0	not_mentioned	correct	ok	not_mentioned	released	option_probability
Jev	imcs21	test	10318691	symptom_064	10318691	0.0022512000000000005	0.4960522500332445	not_mentioned	1.0	not_mentioned	correct	ok	not_mentioned	released	option_probability
Jev	imcs21	test	10318691	symptom_065	10318691	0.0022512000000000005	0.4960522500332445	not_mentioned	1.0	not_mentioned	correct	ok	not_mentioned	released	option_probability
Jev	imcs21	test	10318691	symptom_066	10318691	0.0022512000000000005	0.4960522500332445	negative	0.97	negative	correct	ok	negative	released	option_probability
Jev	imcs21	test	10318691	symptom_067	10318691	0.0022512000000000005	0.4960522500332445	not_mentioned	1.0	not_mentioned	correct	ok	not_mentioned	released	option_probability
Jev	imcs21	test	10318691	symptom_068	10318691	0.0022512000000000005	0.4960522500332445	not_mentioned	1.0	not_mentioned	correct	ok	not_mentioned	released	option_probability
Jev	imcs21	test	10318691	symptom_069	10318691	0.0022512000000000005	0.4960522500332445	not_mentioned	1.0	not_mentioned	correct	ok	not_mentioned	released	option_probability
Jev	imcs21	test	10318691	symptom_070	10318691	0.0022512000000000005	0.4960522500332445	not_mentioned	1.0	not_mentioned	correct	ok	not_mentioned	released	option_probability
Jev	imcs21	test	10318691	symptom_071	10318691	0.0022512000000000005	0.4960522500332445	not_mentioned	1.0	not_mentioned	correct	ok	not_mentioned	released	option_probability
Jev	imcs21	test	10318691	symptom_072	10318691	0.0022512000000000005	0.4960522500332445	not_mentioned	1.0	not_mentioned	correct	ok	not_mentioned	released	option_probability
Jev	imcs21	test	10318691	symptom_073	10318691	0.0022512000000000005	0.4960522500332445	not_mentioned	1.0	not_mentioned	correct	ok	not_mentioned	released	option_probability
Jev	imcs21	test	10318691	symptom_074	10318691	0.0022512000000000005	0.4960522500332445	not_mentioned	1.0	not_mentioned	correct	ok	not_mentioned	released	option_probability
Jev	imcs21	test	10318691	symptom_075	10318691	0.0022512000000000005	0.4960522500332445	not_mentioned	1.0	not_mentioned	correct	ok	not_mentioned	released	option_probability
Jev	imcs21	test	10318691	symptom_076	10318691	0.0022512000000000005	0.4960522500332445	not_mentioned	1.0	not_mentioned	correct	ok	not_mentioned	released	option_probability
Jev	imcs21	test	10318691	symptom_077	10318691	0.0022512000000000005	0.4960522500332445	not_mentioned	1.0	not_mentioned	correct	ok	not_mentioned	released	option_probability
Jev	imcs21	test	10318691	symptom_078	10318691	0.0022512000000000005	0.4960522500332445	not_mentioned	1.0	not_mentioned	correct	ok	not_mentioned	released	option_probability
Jev	imcs21	test	10318691	symptom_079	10318691	0.0022512000000000005	0.4960522500332445	not_mentioned	1.0	not_mentioned	correct	ok	not_mentioned	released	option_probability
Jev	imcs21	test	10318691	symptom_080	10318691	0.0022512000000000005	0.4960522500332445	not_mentioned	1.0	not_mentioned	correct	ok	not_mentioned	released	option_probability
Jev	imcs21	test	10318691	symptom_081	10318691	0.0022512000000000005	0.4960522500332445	not_mentioned	1.0	not_mentioned	correct	ok	not_mentioned	released	option_probability
Jev	imcs21	test	10318691	symptom_082	10318691	0.0022512000000000005	0.4960522500332445	not_mentioned	1.0	not_mentioned	correct	ok	not_mentioned	released	option_probability
Jev	imcs21	test	10318691	symptom_083	10318691	0.0022512000000000005	0.4960522500332445	not_mentioned	1.0	not_mentioned	correct	ok	not_mentioned	released	option_probability
Jev	imcs21	test	10318691	symptom_084	10318691	0.0022512000000000005	0.4960522500332445	not_mentioned	1.0	not_mentioned	correct	ok	not_mentioned	released	option_probability
Jev	imcs21	test	10318691	symptom_085	10318691	0.0022512000000000005	0.4960522500332445	not_mentioned	1.0	not_mentioned	correct	ok	not_mentioned	released	option_probability
Jev	imcs21	test	10318691	symptom_086	10318691	0.0022512000000000005	0.4960522500332445	not_mentioned	1.0	not_mentioned	correct	ok	not_mentioned	released	option_probability
Jev	imcs21	test	10318691	symptom_087	10318691	0.0022512000000000005	0.4960522500332445	not_mentioned	1.0	not_mentioned	correct	ok	not_mentioned	released	option_probability
Jev	imcs21	test	10318691	symptom_088	10318691	0.0022512000000000005	0.4960522500332445	not_mentioned	1.0	not_mentioned	correct	ok	not_mentioned	released	option_probability
Jev	imcs21	test	10318691	symptom_089	10318691	0.0022512000000000005	0.4960522500332445	negative	0.38	not_mentioned	incorrect	ok	not_mentioned	released	option_probability
Jev	imcs21	test	10318691	symptom_090	10318691	0.0022512000000000005	0.4960522500332445	not_mentioned	1.0	not_mentioned	correct	ok	not_mentioned	released	option_probability
Jev	imcs21	test	10318691	symptom_091	10318691	0.0022512000000000005	0.4960522500332445	not_mentioned	1.0	not_mentioned	correct	ok	not_mentioned	released	option_probability
Jev	imcs21	test	10318691	symptom_092	10318691	0.0022512000000000005	0.4960522500332445	not_mentioned	1.0	not_mentioned	correct	ok	not_mentioned	released	option_probability
Jev	imcs21	test	10318691	symptom_093	10318691	0.0022512000000000005	0.4960522500332445	not_mentioned	1.0	not_mentioned	correct	ok	not_mentioned	released	option_probability
Jev	imcs21	test	10318691	symptom_094	10318691	0.0022512000000000005	0.4960522500332445	not_mentioned	1.0	not_mentioned	correct	ok	not_mentioned	released	option_probability
Jev	imcs21	test	10318691	symptom_095	10318691	0.0022512000000000005	0.4960522500332445	not_mentioned	0.97	not_mentioned	correct	ok	not_mentioned	released	option_probability
Jev	imcs21	test	10318691	symptom_096	10318691	0.0022512000000000005	0.4960522500332445	not_mentioned	1.0	not_mentioned	correct	ok	not_mentioned	released	option_probability
Jev	imcs21	test	10318691	symptom_097	10318691	0.0022512000000000005	0.4960522500332445	not_mentioned	1.0	not_mentioned	correct	ok	not_mentioned	released	option_probability
Jev	imcs21	test	10318691	symptom_098	10318691	0.0022512000000000005	0.4960522500332445	not_mentioned	1.0	not_mentioned	correct	ok	not_mentioned	released	option_probability
Jev	imcs21	test	10318691	symptom_099	10318691	0.0022512000000000005	0.4960522500332445	not_mentioned	1.0	not_mentioned	correct	ok	not_mentioned	released	option_probability
Jev	imcs21	test	10318691	symptom_100	10318691	0.0022512000000000005	0.4960522500332445	not_mentioned	1.0	not_mentioned	correct	ok	not_mentioned	released	option_probability
Jev	imcs21	test	10318691	symptom_101	10318691	0.0022512000000000005	0.4960522500332445	not_mentioned	1.0	not_mentioned	correct	ok	not_mentioned	released	option_probability
Jev	imcs21	test	10318691	symptom_102	10318691	0.0022512000000000005	0.4960522500332445	not_mentioned	1.0	not_mentioned	correct	ok	not_mentioned	released	option_probability
Jev	imcs21	test	10318691	symptom_103	10318691	0.0022512000000000005	0.4960522500332445	not_mentioned	1.0	not_mentioned	correct	ok	not_mentioned	released	option_probability
Jev	imcs21	test	10318691	symptom_104	10318691	0.0022512000000000005	0.4960522500332445	not_mentioned	1.0	not_mentioned	correct	ok	not_mentioned	released	option_probability
Jev	imcs21	test	10318691	symptom_105	10318691	0.0022512000000000005	0.4960522500332445	not_mentioned	1.0	not_mentioned	correct	ok	not_mentioned	released	option_probability
Jev	imcs21	test	10318691	symptom_106	10318691	0.0022512000000000005	0.4960522500332445	not_mentioned	1.0	not_mentioned	correct	ok	not_mentioned	released	option_probability
Jev	imcs21	test	10318691	symptom_107	10318691	0.0022512000000000005	0.4960522500332445	not_mentioned	1.0	not_mentioned	correct	ok	not_mentioned	released	option_probability
Jev	imcs21	test	10318691	symptom_108	10318691	0.0022512000000000005	0.4960522500332445	not_mentioned	1.0	not_mentioned	correct	ok	not_mentioned	released	option_probability
Jev	imcs21	test	10318691	symptom_109	10318691	0.0022512000000000005	0.4960522500332445	not_mentioned	0.95	not_mentioned	correct	ok	not_mentioned	released	option_probability
Jev	imcs21	test	10318691	symptom_110	10318691	0.0022512000000000005	0.4960522500332445	not_mentioned	1.0	not_mentioned	correct	ok	not_mentioned	released	option_probability
Jev	imcs21	test	10318691	symptom_111	10318691	0.0022512000000000005	0.4960522500332445	not_mentioned	1.0	not_mentioned	correct	ok	not_mentioned	released	option_probability
Jev	imcs21	test	10318691	symptom_112	10318691	0.0022512000000000005	0.4960522500332445	not_mentioned	1.0	not_mentioned	correct	ok	not_mentioned	released	option_probability
Jev	imcs21	test	10318691	symptom_113	10318691	0.0022512000000000005	0.4960522500332445	not_mentioned	1.0	not_mentioned	correct	ok	not_mentioned	released	option_probability
Jev	imcs21	test	10318691	symptom_114	10318691	0.0022512000000000005	0.4960522500332445	not_mentioned	1.0	not_mentioned	correct	ok	not_mentioned	released	option_probability
Jev	imcs21	test	10318691	symptom_115	10318691	0.0022512000000000005	0.4960522500332445	not_mentioned	1.0	not_mentioned	correct	ok	not_mentioned	released	option_probability
Jev	imcs21	test	10318691	symptom_116	10318691	0.0022512000000000005	0.4960522500332445	not_mentioned	0.74	not_mentioned	correct	ok	not_mentioned	released	option_probability
Jev	imcs21	test	10318691	symptom_117	10318691	0.0022512000000000005	0.4960522500332445	not_mentioned	1.0	not_mentioned	correct	ok	not_mentioned	released	option_probability
Jev	imcs21	test	10318691	symptom_118	10318691	0.0022512000000000005	0.4960522500332445	not_mentioned	1.0	not_mentioned	correct	ok	not_mentioned	released	option_probability
Jev	imcs21	test	10318691	symptom_119	10318691	0.0022512000000000005	0.4960522500332445	not_mentioned	1.0	not_mentioned	correct	ok	not_mentioned	released	option_probability
Jev	imcs21	test	10318691	symptom_120	10318691	0.0022512000000000005	0.4960522500332445	not_mentioned	1.0	not_mentioned	correct	ok	not_mentioned	released	option_probability
Jev	imcs21	test	10318691	symptom_121	10318691	0.0022512000000000005	0.4960522500332445	not_mentioned	1.0	not_mentioned	correct	ok	not_mentioned	released	option_probability
Jev	imcs21	test	10318691	symptom_122	10318691	0.0022512000000000005	0.4960522500332445	not_mentioned	1.0	not_mentioned	correct	ok	not_mentioned	released	option_probability
Jev	imcs21	test	10318691	symptom_123	10318691	0.0022512000000000005	0.4960522500332445	not_mentioned	1.0	not_mentioned	correct	ok	not_mentioned	released	option_probability
Jev	imcs21	test	10318691	symptom_124	10318691	0.0022512000000000005	0.4960522500332445	not_mentioned	1.0	not_mentioned	correct	ok	not_mentioned	released	option_probability
Jev	imcs21	test	10318691	symptom_125	10318691	0.0022512000000000005	0.4960522500332445	not_mentioned	1.0	not_mentioned	correct	ok	not_mentioned	released	option_probability
Jev	imcs21	test	10318691	symptom_126	10318691	0.0022512000000000005	0.4960522500332445	not_mentioned	1.0	not_mentioned	correct	ok	not_mentioned	released	option_probability
Jev	imcs21	test	10318691	symptom_127	10318691	0.0022512000000000005	0.4960522500332445	not_mentioned	0.99	not_mentioned	correct	ok	not_mentioned	released	option_probability
Jev	imcs21	test	10318691	symptom_128	10318691	0.0022512000000000005	0.4960522500332445	not_mentioned	0.97	not_mentioned	correct	ok	not_mentioned	released	option_probability
Jev	imcs21	test	10318691	symptom_129	10318691	0.0022512000000000005	0.4960522500332445	not_mentioned	1.0	not_mentioned	correct	ok	not_mentioned	released	option_probability
Jev	imcs21	test	10318691	symptom_130	10318691	0.0022512000000000005	0.4960522500332445	not_mentioned	1.0	not_mentioned	correct	ok	not_mentioned	released	option_probability
Jev	imcs21	test	10318691	symptom_131	10318691	0.0022512000000000005	0.4960522500332445	not_mentioned	1.0	not_mentioned	correct	ok	not_mentioned	released	option_probability
Jev	imcs21	test	10318691	symptom_132	10318691	0.0022512000000000005	0.4960522500332445	not_mentioned	1.0	not_mentioned	correct	ok	not_mentioned	released	option_probability
Jev	imcs21	test	10318691	symptom_133	10318691	0.0022512000000000005	0.4960522500332445	not_mentioned	1.0	not_mentioned	correct	ok	not_mentioned	released	option_probability
Jev	imcs21	test	10318691	symptom_134	10318691	0.0022512000000000005	0.4960522500332445	not_mentioned	0.98	not_mentioned	correct	ok	not_mentioned	released	option_probability
Jev	imcs21	test	10318691	symptom_135	10318691	0.0022512000000000005	0.4960522500332445	not_mentioned	1.0	not_mentioned	correct	ok	not_mentioned	released	option_probability
Jev	imcs21	test	10318691	symptom_136	10318691	0.0022512000000000005	0.4960522500332445	not_mentioned	1.0	not_mentioned	correct	ok	not_mentioned	released	option_probability
Jev	imcs21	test	10318691	symptom_137	10318691	0.0022512000000000005	0.4960522500332445	not_mentioned	1.0	not_mentioned	correct	ok	not_mentioned	released	option_probability
Jev	imcs21	test	10318691	symptom_138	10318691	0.0022512000000000005	0.4960522500332445	not_mentioned	0.97	not_mentioned	correct	ok	not_mentioned	released	option_probability
Jev	imcs21	test	10318691	symptom_139	10318691	0.0022512000000000005	0.4960522500332445	not_mentioned	1.0	not_mentioned	correct	ok	not_mentioned	released	option_probability
Jev	imcs21	test	10318691	symptom_140	10318691	0.0022512000000000005	0.4960522500332445	not_mentioned	1.0	not_mentioned	correct	ok	not_mentioned	released	option_probability
Jev	imcs21	test	10318691	symptom_141	10318691	0.0022512000000000005	0.4960522500332445	not_mentioned	1.0	not_mentioned	correct	ok	not_mentioned	released	option_probability
Jev	imcs21	test	10318691	symptom_142	10318691	0.0022512000000000005	0.4960522500332445	not_mentioned	1.0	not_mentioned	correct	ok	not_mentioned	released	option_probability
Jev	imcs21	test	10318691	symptom_143	10318691	0.0022512000000000005	0.4960522500332445	not_mentioned	1.0	not_mentioned	correct	ok	not_mentioned	released	option_probability
Jev	imcs21	test	10318691	symptom_144	10318691	0.0022512000000000005	0.4960522500332445	not_mentioned	1.0	not_mentioned	correct	ok	not_mentioned	released	option_probability
Jev	imcs21	test	10318691	symptom_145	10318691	0.0022512000000000005	0.4960522500332445	not_mentioned	1.0	not_mentioned	correct	ok	not_mentioned	released	option_probability
Jev	imcs21	test	10318691	symptom_146	10318691	0.0022512000000000005	0.4960522500332445	not_mentioned	1.0	not_mentioned	correct	ok	not_mentioned	released	option_probability
Jev	imcs21	test	10318691	symptom_147	10318691	0.0022512000000000005	0.4960522500332445	not_mentioned	1.0	not_mentioned	correct	ok	not_mentioned	released	option_probability
Jev	imcs21	test	10318691	symptom_148	10318691	0.0022512000000000005	0.4960522500332445	not_mentioned	1.0	not_mentioned	correct	ok	not_mentioned	released	option_probability
Jev	imcs21	test	10318691	symptom_149	10318691	0.0022512000000000005	0.4960522500332445	not_mentioned	1.0	not_mentioned	correct	ok	not_mentioned	released	option_probability
Jev	imcs21	test	10318691	symptom_150	10318691	0.0022512000000000005	0.4960522500332445	not_mentioned	1.0	not_mentioned	correct	ok	not_mentioned	released	option_probability
Jev	imcs21	test	10318691	symptom_151	10318691	0.0022512000000000005	0.4960522500332445	not_mentioned	1.0	not_mentioned	correct	ok	not_mentioned	released	option_probability
Jev	imcs21	test	10318691	symptom_152	10318691	0.0022512000000000005	0.4960522500332445	not_mentioned	1.0	not_mentioned	correct	ok	not_mentioned	released	option_probability
Jev	imcs21	test	10318691	symptom_153	10318691	0.0022512000000000005	0.4960522500332445	not_mentioned	1.0	not_mentioned	correct	ok	not_mentioned	released	option_probability
Jev	imcs21	test	10318691	symptom_154	10318691	0.0022512000000000005	0.4960522500332445	uncertain	0.57	not_mentioned	incorrect	ok	not_mentioned	released	option_probability
Jev	imcs21	test	10318691	symptom_155	10318691	0.0022512000000000005	0.4960522500332445	not_mentioned	1.0	not_mentioned	correct	ok	not_mentioned	released	option_probability
Jev	imcs21	test	10318691	symptom_156	10318691	0.0022512000000000005	0.4960522500332445	not_mentioned	1.0	not_mentioned	correct	ok	not_mentioned	released	option_probability
Jev	imcs21	test	10318691	symptom_157	10318691	0.0022512000000000005	0.4960522500332445	not_mentioned	1.0	not_mentioned	correct	ok	not_mentioned	released	option_probability
Jev	imcs21	test	10318691	symptom_158	10318691	0.0022512000000000005	0.4960522500332445	not_mentioned	0.77	not_mentioned	correct	ok	not_mentioned	released	option_probability
Jev	imcs21	test	10318691	symptom_159	10318691	0.0022512000000000005	0.4960522500332445	not_mentioned	1.0	not_mentioned	correct	ok	not_mentioned	released	option_probability
Jev	imcs21	test	10318691	symptom_160	10318691	0.0022512000000000005	0.4960522500332445	not_mentioned	1.0	not_mentioned	correct	ok	not_mentioned	released	option_probability
Jev	imcs21	test	10318691	symptom_161	10318691	0.0022512000000000005	0.4960522500332445	not_mentioned	1.0	not_mentioned	correct	ok	not_mentioned	released	option_probability
Jev	imcs21	test	10318691	symptom_162	10318691	0.0022512000000000005	0.4960522500332445	not_mentioned	1.0	not_mentioned	correct	ok	not_mentioned	released	option_probability
Jev	imcs21	test	10318691	symptom_163	10318691	0.0022512000000000005	0.4960522500332445	not_mentioned	1.0	not_mentioned	correct	ok	not_mentioned	released	option_probability
Jev	imcs21	test	10318691	symptom_164	10318691	0.0022512000000000005	0.4960522500332445	not_mentioned	1.0	not_mentioned	correct	ok	not_mentioned	released	option_probability
Jev	imcs21	test	10318691	symptom_165	10318691	0.0022512000000000005	0.4960522500332445	not_mentioned	1.0	not_mentioned	correct	ok	not_mentioned	released	option_probability
Jev	imcs21	test	10318691	symptom_166	10318691	0.0022512000000000005	0.4960522500332445	not_mentioned	1.0	not_mentioned	correct	ok	not_mentioned	released	option_probability
Jev	imcs21	test	10318691	symptom_167	10318691	0.0022512000000000005	0.4960522500332445	not_mentioned	1.0	not_mentioned	correct	ok	not_mentioned	released	option_probability
Jev	imcs21	test	10318691	symptom_168	10318691	0.0022512000000000005	0.4960522500332445	not_mentioned	1.0	not_mentioned	correct	ok	not_mentioned	released	option_probability
Jev	imcs21	test	10318691	symptom_169	10318691	0.0022512000000000005	0.4960522500332445	not_mentioned	1.0	not_mentioned	correct	ok	not_mentioned	released	option_probability
Jev	imcs21	test	10318691	symptom_170	10318691	0.0022512000000000005	0.4960522500332445	not_mentioned	1.0	not_mentioned	correct	ok	not_mentioned	released	option_probability
Jev	imcs21	test	10318691	symptom_171	10318691	0.0022512000000000005	0.4960522500332445	not_mentioned	1.0	not_mentioned	correct	ok	not_mentioned	released	option_probability
Jev	imcs21	test	10318691	symptom_172	10318691	0.0022512000000000005	0.4960522500332445	not_mentioned	1.0	not_mentioned	correct	ok	not_mentioned	released	option_probability
Jev	imcs21	test	10318691	symptom_173	10318691	0.0022512000000000005	0.4960522500332445	not_mentioned	1.0	not_mentioned	correct	ok	not_mentioned	released	option_probability
Jev	imcs21	test	10318691	symptom_174	10318691	0.0022512000000000005	0.4960522500332445	not_mentioned	1.0	not_mentioned	correct	ok	not_mentioned	released	option_probability
Jev	imcs21	test	10318691	symptom_175	10318691	0.0022512000000000005	0.4960522500332445	not_mentioned	1.0	not_mentioned	correct	ok	not_mentioned	released	option_probability
Jev	imcs21	test	10318691	symptom_176	10318691	0.0022512000000000005	0.4960522500332445	not_mentioned	1.0	not_mentioned	correct	ok	not_mentioned	released	option_probability
Jev	imcs21	test	10318691	symptom_177	10318691	0.0022512000000000005	0.4960522500332445	not_mentioned	1.0	not_mentioned	correct	ok	not_mentioned	released	option_probability
Jev	imcs21	test	10318691	symptom_178	10318691	0.0022512000000000005	0.4960522500332445	not_mentioned	1.0	not_mentioned	correct	ok	not_mentioned	released	option_probability
Jev	imcs21	test	10318691	symptom_179	10318691	0.0022512000000000005	0.4960522500332445	not_mentioned	1.0	not_mentioned	correct	ok	not_mentioned	released	option_probability
Jev	imcs21	test	10318691	symptom_180	10318691	0.0022512000000000005	0.4960522500332445	not_mentioned	1.0	not_mentioned	correct	ok	not_mentioned	released	option_probability
Jev	imcs21	test	10318691	symptom_181	10318691	0.0022512000000000005	0.4960522500332445	not_mentioned	1.0	not_mentioned	correct	ok	not_mentioned	released	option_probability
Jev	imcs21	test	10318691	symptom_182	10318691	0.0022512000000000005	0.4960522500332445	not_mentioned	0.67	not_mentioned	correct	ok	not_mentioned	released	option_probability
Jev	imcs21	test	10318691	symptom_183	10318691	0.0022512000000000005	0.4960522500332445	not_mentioned	1.0	not_mentioned	correct	ok	not_mentioned	released	option_probability
Jev	imcs21	test	10318691	symptom_184	10318691	0.0022512000000000005	0.4960522500332445	not_mentioned	1.0	not_mentioned	correct	ok	not_mentioned	released	option_probability
Jev	imcs21	test	10318691	symptom_185	10318691	0.0022512000000000005	0.4960522500332445	not_mentioned	1.0	not_mentioned	correct	ok	not_mentioned	released	option_probability
Jev	imcs21	test	10318691	symptom_186	10318691	0.0022512000000000005	0.4960522500332445	not_mentioned	1.0	not_mentioned	correct	ok	not_mentioned	released	option_probability
Jev	imcs21	test	10318691	symptom_187	10318691	0.0022512000000000005	0.4960522500332445	not_mentioned	1.0	not_mentioned	correct	ok	not_mentioned	released	option_probability
Jev	imcs21	test	10318691	symptom_188	10318691	0.0022512000000000005	0.4960522500332445	not_mentioned	1.0	not_mentioned	correct	ok	not_mentioned	released	option_probability
Jev	imcs21	test	10318691	symptom_189	10318691	0.0022512000000000005	0.4960522500332445	not_mentioned	1.0	not_mentioned	correct	ok	not_mentioned	released	option_probability
Jev	imcs21	test	10318691	symptom_190	10318691	0.0022512000000000005	0.4960522500332445	not_mentioned	1.0	not_mentioned	correct	ok	not_mentioned	released	option_probability
Jev	imcs21	test	10318691	symptom_191	10318691	0.0022512000000000005	0.4960522500332445	not_mentioned	1.0	not_mentioned	correct	ok	not_mentioned	released	option_probability
Jev	imcs21	test	10318691	symptom_192	10318691	0.0022512000000000005	0.4960522500332445	not_mentioned	1.0	not_mentioned	correct	ok	not_mentioned	released	option_probability
Jev	imcs21	test	10318691	symptom_193	10318691	0.0022512000000000005	0.4960522500332445	not_mentioned	1.0	not_mentioned	correct	ok	not_mentioned	released	option_probability
Jev	imcs21	test	10318691	symptom_194	10318691	0.0022512000000000005	0.4960522500332445	not_mentioned	1.0	not_mentioned	correct	ok	not_mentioned	released	option_probability
Jev	imcs21	test	10318691	symptom_195	10318691	0.0022512000000000005	0.4960522500332445	not_mentioned	1.0	not_mentioned	correct	ok	not_mentioned	released	option_probability
Jev	imcs21	test	10318691	symptom_196	10318691	0.0022512000000000005	0.4960522500332445	not_mentioned	1.0	not_mentioned	correct	ok	not_mentioned	released	option_probability
Jev	imcs21	test	10318691	symptom_197	10318691	0.0022512000000000005	0.4960522500332445	not_mentioned	1.0	not_mentioned	correct	ok	not_mentioned	released	option_probability
Jev	imcs21	test	10318691	symptom_198	10318691	0.0022512000000000005	0.4960522500332445	not_mentioned	1.0	not_mentioned	correct	ok	not_mentioned	released	option_probability
Jev	imcs21	test	10318691	symptom_199	10318691	0.0022512000000000005	0.4960522500332445	not_mentioned	1.0	not_mentioned	correct	ok	not_mentioned	released	option_probability
Jev	imcs21	test	10318691	symptom_200	10318691	0.0022512000000000005	0.4960522500332445	not_mentioned	1.0	not_mentioned	correct	ok	not_mentioned	released	option_probability
Jev	imcs21	test	10318691	symptom_201	10318691	0.0022512000000000005	0.4960522500332445	not_mentioned	1.0	not_mentioned	correct	ok	not_mentioned	released	option_probability
Jev	imcs21	test	10318691	symptom_202	10318691	0.0022512000000000005	0.4960522500332445	not_mentioned	1.0	not_mentioned	correct	ok	not_mentioned	released	option_probability
Jev	imcs21	test	10318691	symptom_203	10318691	0.0022512000000000005	0.4960522500332445	not_mentioned	1.0	not_mentioned	correct	ok	not_mentioned	released	option_probability
Jev	imcs21	test	10318691	symptom_204	10318691	0.0022512000000000005	0.4960522500332445	not_mentioned	1.0	not_mentioned	correct	ok	not_mentioned	released	option_probability
Jev	imcs21	test	10318691	symptom_205	10318691	0.0022512000000000005	0.4960522500332445	not_mentioned	0.99	not_mentioned	correct	ok	not_mentioned	released	option_probability
Jev	imcs21	test	10318691	symptom_206	10318691	0.0022512000000000005	0.4960522500332445	not_mentioned	1.0	not_mentioned	correct	ok	not_mentioned	released	option_probability
Jev	imcs21	test	10318691	symptom_207	10318691	0.0022512000000000005	0.4960522500332445	not_mentioned	1.0	not_mentioned	correct	ok	not_mentioned	released	option_probability
Jev	imcs21	test	10318691	symptom_208	10318691	0.0022512000000000005	0.4960522500332445	negative	0.55	not_mentioned	incorrect	ok	not_mentioned	released	option_probability
Jev	imcs21	test	10318691	symptom_209	10318691	0.0022512000000000005	0.4960522500332445	not_mentioned	1.0	not_mentioned	correct	ok	not_mentioned	released	option_probability
Jev	imcs21	test	10318691	symptom_210	10318691	0.0022512000000000005	0.4960522500332445	not_mentioned	1.0	not_mentioned	correct	ok	not_mentioned	released	option_probability
Jev	imcs21	test	10318691	symptom_211	10318691	0.0022512000000000005	0.4960522500332445	not_mentioned	1.0	not_mentioned	correct	ok	not_mentioned	released	option_probability
Jev	imcs21	test	10318691	symptom_212	10318691	0.0022512000000000005	0.4960522500332445	not_mentioned	1.0	not_mentioned	correct	ok	not_mentioned	released	option_probability
Jev	imcs21	test	10318691	symptom_213	10318691	0.0022512000000000005	0.4960522500332445	not_mentioned	1.0	not_mentioned	correct	ok	not_mentioned	released	option_probability
Jev	imcs21	test	10318691	symptom_214	10318691	0.0022512000000000005	0.4960522500332445	not_mentioned	1.0	not_mentioned	correct	ok	not_mentioned	released	option_probability
Jev	imcs21	test	10318691	symptom_215	10318691	0.0022512000000000005	0.4960522500332445	not_mentioned	1.0	not_mentioned	correct	ok	not_mentioned	released	option_probability
Jev	imcs21	test	10318691	symptom_216	10318691	0.0022512000000000005	0.4960522500332445	not_mentioned	1.0	not_mentioned	correct	ok	not_mentioned	released	option_probability
Jev	imcs21	test	10318691	symptom_217	10318691	0.0022512000000000005	0.4960522500332445	not_mentioned	0.99	not_mentioned	correct	ok	not_mentioned	released	option_probability
Jev	imcs21	test	10318691	symptom_218	10318691	0.0022512000000000005	0.4960522500332445	not_mentioned	1.0	not_mentioned	correct	ok	not_mentioned	released	option_probability
Jev	imcs21	test	10318691	symptom_219	10318691	0.0022512000000000005	0.4960522500332445	not_mentioned	0.99	not_mentioned	correct	ok	not_mentioned	released	option_probability
Jev	imcs21	test	10318691	symptom_220	10318691	0.0022512000000000005	0.4960522500332445	not_mentioned	1.0	not_mentioned	correct	ok	not_mentioned	released	option_probability
Jev	imcs21	test	10318691	symptom_221	10318691	0.0022512000000000005	0.4960522500332445	not_mentioned	1.0	not_mentioned	correct	ok	not_mentioned	released	option_probability
Jev	imcs21	test	10318691	symptom_222	10318691	0.0022512000000000005	0.4960522500332445	not_mentioned	1.0	not_mentioned	correct	ok	not_mentioned	released	option_probability
Jev	imcs21	test	10318691	symptom_223	10318691	0.0022512000000000005	0.4960522500332445	not_mentioned	1.0	not_mentioned	correct	ok	not_mentioned	released	option_probability
Jev	imcs21	test	10318691	symptom_224	10318691	0.0022512000000000005	0.4960522500332445	not_mentioned	1.0	not_mentioned	correct	ok	not_mentioned	released	option_probability
Jev	imcs21	test	10318691	symptom_225	10318691	0.0022512000000000005	0.4960522500332445	not_mentioned	0.99	not_mentioned	correct	ok	not_mentioned	released	option_probability
Jev	imcs21	test	10318691	symptom_226	10318691	0.0022512000000000005	0.4960522500332445	not_mentioned	1.0	not_mentioned	correct	ok	not_mentioned	released	option_probability
Jev	imcs21	test	10318691	symptom_227	10318691	0.0022512000000000005	0.4960522500332445	not_mentioned	1.0	not_mentioned	correct	ok	not_mentioned	released	option_probability
Jev	imcs21	test	10318691	symptom_228	10318691	0.0022512000000000005	0.4960522500332445	not_mentioned	1.0	not_mentioned	correct	ok	not_mentioned	released	option_probability
Jev	imcs21	test	10318691	symptom_229	10318691	0.0022512000000000005	0.4960522500332445	not_mentioned	1.0	not_mentioned	correct	ok	not_mentioned	released	option_probability
Jev	imcs21	test	10318691	symptom_230	10318691	0.0022512000000000005	0.4960522500332445	not_mentioned	1.0	not_mentioned	correct	ok	not_mentioned	released	option_probability
Jev	imcs21	test	10318691	symptom_231	10318691	0.0022512000000000005	0.4960522500332445	not_mentioned	1.0	not_mentioned	correct	ok	not_mentioned	released	option_probability
Jev	imcs21	test	10318691	symptom_232	10318691	0.0022512000000000005	0.4960522500332445	not_mentioned	1.0	not_mentioned	correct	ok	not_mentioned	released	option_probability
Jev	imcs21	test	10318691	symptom_233	10318691	0.0022512000000000005	0.4960522500332445	not_mentioned	1.0	not_mentioned	correct	ok	not_mentioned	released	option_probability
Jev	imcs21	test	10318691	symptom_234	10318691	0.0022512000000000005	0.4960522500332445	not_mentioned	1.0	not_mentioned	correct	ok	not_mentioned	released	option_probability
Jev	imcs21	test	10318691	symptom_235	10318691	0.0022512000000000005	0.4960522500332445	not_mentioned	1.0	not_mentioned	correct	ok	not_mentioned	released	option_probability
Jev	imcs21	test	10318691	symptom_236	10318691	0.0022512000000000005	0.4960522500332445	not_mentioned	1.0	not_mentioned	correct	ok	not_mentioned	released	option_probability
Jev	imcs21	test	10318691	symptom_237	10318691	0.0022512000000000005	0.4960522500332445	not_mentioned	1.0	not_mentioned	correct	ok	not_mentioned	released	option_probability
Jev	imcs21	test	10318691	symptom_238	10318691	0.0022512000000000005	0.4960522500332445	not_mentioned	1.0	not_mentioned	correct	ok	not_mentioned	released	option_probability
Jev	imcs21	test	10318691	symptom_239	10318691	0.0022512000000000005	0.4960522500332445	not_mentioned	1.0	not_mentioned	correct	ok	not_mentioned	released	option_probability
Jev	imcs21	test	10318691	symptom_240	10318691	0.0022512000000000005	0.4960522500332445	not_mentioned	1.0	not_mentioned	correct	ok	not_mentioned	released	option_probability
Jev	imcs21	test	10318691	symptom_241	10318691	0.0022512000000000005	0.4960522500332445	not_mentioned	1.0	not_mentioned	correct	ok	not_mentioned	released	option_probability
Jev	imcs21	test	10318691	symptom_242	10318691	0.0022512000000000005	0.4960522500332445	not_mentioned	1.0	not_mentioned	correct	ok	not_mentioned	released	option_probability
Jev	imcs21	test	10318691	symptom_243	10318691	0.0022512000000000005	0.4960522500332445	not_mentioned	1.0	not_mentioned	correct	ok	not_mentioned	released	option_probability
Jev	imcs21	test	10318691	symptom_244	10318691	0.0022512000000000005	0.4960522500332445	not_mentioned	1.0	not_mentioned	correct	ok	not_mentioned	released	option_probability
Jev	imcs21	test	10318691	symptom_245	10318691	0.0022512000000000005	0.4960522500332445	not_mentioned	1.0	not_mentioned	correct	ok	not_mentioned	released	option_probability
Jev	imcs21	test	10318691	symptom_246	10318691	0.0022512000000000005	0.4960522500332445	not_mentioned	1.0	not_mentioned	correct	ok	not_mentioned	released	option_probability
Jev	imcs21	test	10318691	symptom_247	10318691	0.0022512000000000005	0.4960522500332445	not_mentioned	1.0	not_mentioned	correct	ok	not_mentioned	released	option_probability
Jev	imcs21	test	10318691	symptom_248	10318691	0.0022512000000000005	0.4960522500332445	not_mentioned	1.0	not_mentioned	correct	ok	not_mentioned	released	option_probability
Jev	imcs21	test	10318691	symptom_249	10318691	0.0022512000000000005	0.4960522500332445	not_mentioned	1.0	not_mentioned	correct	ok	not_mentioned	released	option_probability
Jev	imcs21	test	10318691	symptom_250	10318691	0.0022512000000000005	0.4960522500332445	not_mentioned	1.0	not_mentioned	correct	ok	not_mentioned	released	option_probability
Jev	imcs21	test	10318691	symptom_251	10318691	0.0022512000000000005	0.4960522500332445	not_mentioned	1.0	not_mentioned	correct	ok	not_mentioned	released	option_probability
Jev	imcs21	test	10318691	symptom_252	10318691	0.0022512000000000005	0.4960522500332445	not_mentioned	1.0	not_mentioned	correct	ok	not_mentioned	released	option_probability
Jev	imcs21	test	10318691	symptom_253	10318691	0.0022512000000000005	0.4960522500332445	not_mentioned	1.0	not_mentioned	correct	ok	not_mentioned	released	option_probability
Jev	imcs21	test	10318691	symptom_254	10318691	0.0022512000000000005	0.4960522500332445	not_mentioned	1.0	not_mentioned	correct	ok	not_mentioned	released	option_probability
Jev	imcs21	test	10318691	symptom_255	10318691	0.0022512000000000005	0.4960522500332445	not_mentioned	1.0	not_mentioned	correct	ok	not_mentioned	released	option_probability
Jev	imcs21	test	10318691	symptom_256	10318691	0.0022512000000000005	0.4960522500332445	negative	0.5700000000000001	not_mentioned	incorrect	ok	not_mentioned	released	option_probability
Jev	imcs21	test	10318691	symptom_257	10318691	0.0022512000000000005	0.4960522500332445	not_mentioned	1.0	not_mentioned	correct	ok	not_mentioned	released	option_probability
Jev	imcs21	test	10318691	symptom_258	10318691	0.0022512000000000005	0.4960522500332445	not_mentioned	1.0	not_mentioned	correct	ok	not_mentioned	released	option_probability
Jev	imcs21	test	10318691	symptom_259	10318691	0.0022512000000000005	0.4960522500332445	not_mentioned	1.0	not_mentioned	correct	ok	not_mentioned	released	option_probability
Jev	imcs21	test	10318691	symptom_260	10318691	0.0022512000000000005	0.4960522500332445	uncertain	0.47	not_mentioned	incorrect	ok	not_mentioned	released	option_probability
Jev	imcs21	test	10318691	symptom_261	10318691	0.0022512000000000005	0.4960522500332445	not_mentioned	1.0	not_mentioned	correct	ok	not_mentioned	released	option_probability
Jev	imcs21	test	10318691	symptom_262	10318691	0.0022512000000000005	0.4960522500332445	not_mentioned	1.0	not_mentioned	correct	ok	not_mentioned	released	option_probability
Jev	imcs21	test	10318691	symptom_263	10318691	0.0022512000000000005	0.4960522500332445	not_mentioned	1.0	not_mentioned	correct	ok	not_mentioned	released	option_probability
Jev	imcs21	test	10318691	symptom_264	10318691	0.0022512000000000005	0.4960522500332445	not_mentioned	1.0	not_mentioned	correct	ok	not_mentioned	released	option_probability
Jev	imcs21	test	10318691	symptom_265	10318691	0.0022512000000000005	0.4960522500332445	not_mentioned	1.0	not_mentioned	correct	ok	not_mentioned	released	option_probability
Jev	imcs21	test	10318691	symptom_266	10318691	0.0022512000000000005	0.4960522500332445	not_mentioned	1.0	not_mentioned	correct	ok	not_mentioned	released	option_probability
Jev	imcs21	test	10318691	symptom_267	10318691	0.0022512000000000005	0.4960522500332445	not_mentioned	1.0	not_mentioned	correct	ok	not_mentioned	released	option_probability
Jev	imcs21	test	10318691	symptom_268	10318691	0.0022512000000000005	0.4960522500332445	not_mentioned	1.0	not_mentioned	correct	ok	not_mentioned	released	option_probability
Jev	imcs21	test	10318691	symptom_269	10318691	0.0022512000000000005	0.4960522500332445	not_mentioned	1.0	not_mentioned	correct	ok	not_mentioned	released	option_probability
Jev	imcs21	test	10318691	symptom_270	10318691	0.0022512000000000005	0.4960522500332445	not_mentioned	1.0	not_mentioned	correct	ok	not_mentioned	released	option_probability
Jev	imcs21	test	10318691	symptom_271	10318691	0.0022512000000000005	0.4960522500332445	not_mentioned	1.0	not_mentioned	correct	ok	not_mentioned	released	option_probability
Jev	imcs21	test	10318691	symptom_272	10318691	0.0022512000000000005	0.4960522500332445	not_mentioned	1.0	not_mentioned	correct	ok	not_mentioned	released	option_probability
Jev	imcs21	test	10318691	symptom_273	10318691	0.0022512000000000005	0.4960522500332445	not_mentioned	1.0	not_mentioned	correct	ok	not_mentioned	released	option_probability
Jev	imcs21	test	10318691	symptom_274	10318691	0.0022512000000000005	0.4960522500332445	not_mentioned	0.97	not_mentioned	correct	ok	not_mentioned	released	option_probability
Jev	imcs21	test	10318691	symptom_275	10318691	0.0022512000000000005	0.4960522500332445	not_mentioned	1.0	not_mentioned	correct	ok	not_mentioned	released	option_probability
Jev	imcs21	test	10318691	symptom_276	10318691	0.0022512000000000005	0.4960522500332445	not_mentioned	1.0	not_mentioned	correct	ok	not_mentioned	released	option_probability
Jev	imcs21	test	10318691	symptom_277	10318691	0.0022512000000000005	0.4960522500332445	not_mentioned	1.0	not_mentioned	correct	ok	not_mentioned	released	option_probability
Jev	imcs21	test	10318691	symptom_278	10318691	0.0022512000000000005	0.4960522500332445	not_mentioned	1.0	not_mentioned	correct	ok	not_mentioned	released	option_probability
Jev	imcs21	test	10318691	symptom_279	10318691	0.0022512000000000005	0.4960522500332445	not_mentioned	1.0	not_mentioned	correct	ok	not_mentioned	released	option_probability
Jev	imcs21	test	10318691	symptom_280	10318691	0.0022512000000000005	0.4960522500332445	not_mentioned	1.0	not_mentioned	correct	ok	not_mentioned	released	option_probability
Jev	imcs21	test	10318691	symptom_281	10318691	0.0022512000000000005	0.4960522500332445	not_mentioned	1.0	not_mentioned	correct	ok	not_mentioned	released	option_probability
Jev	imcs21	test	10318691	symptom_282	10318691	0.0022512000000000005	0.4960522500332445	not_mentioned	1.0	not_mentioned	correct	ok	not_mentioned	released	option_probability
Jev	imcs21	test	10318691	symptom_283	10318691	0.0022512000000000005	0.4960522500332445	not_mentioned	1.0	not_mentioned	correct	ok	not_mentioned	released	option_probability
Jev	imcs21	test	10318691	symptom_284	10318691	0.0022512000000000005	0.4960522500332445	not_mentioned	1.0	not_mentioned	correct	ok	not_mentioned	released	option_probability
Jev	imcs21	test	10318691	symptom_285	10318691	0.0022512000000000005	0.4960522500332445	not_mentioned	1.0	not_mentioned	correct	ok	not_mentioned	released	option_probability
Jev	imcs21	test	10318691	symptom_286	10318691	0.0022512000000000005	0.4960522500332445	not_mentioned	1.0	not_mentioned	correct	ok	not_mentioned	released	option_probability
Jev	imcs21	test	10318691	symptom_287	10318691	0.0022512000000000005	0.4960522500332445	not_mentioned	1.0	not_mentioned	correct	ok	not_mentioned	released	option_probability
Jev	imcs21	test	10318691	symptom_288	10318691	0.0022512000000000005	0.4960522500332445	not_mentioned	1.0	not_mentioned	correct	ok	not_mentioned	released	option_probability
Jev	imcs21	test	10318691	symptom_289	10318691	0.0022512000000000005	0.4960522500332445	not_mentioned	1.0	not_mentioned	correct	ok	not_mentioned	released	option_probability
Jev	imcs21	test	10318691	symptom_290	10318691	0.0022512000000000005	0.4960522500332445	not_mentioned	1.0	not_mentioned	correct	ok	not_mentioned	released	option_probability
Jev	imcs21	test	10318691	symptom_291	10318691	0.0022512000000000005	0.4960522500332445	not_mentioned	1.0	not_mentioned	correct	ok	not_mentioned	released	option_probability
Jev	imcs21	test	10318691	symptom_292	10318691	0.0022512000000000005	0.4960522500332445	not_mentioned	1.0	not_mentioned	correct	ok	not_mentioned	released	option_probability
Jev	imcs21	test	10318691	symptom_293	10318691	0.0022512000000000005	0.4960522500332445	not_mentioned	1.0	not_mentioned	correct	ok	not_mentioned	released	option_probability
Jev	imcs21	test	10318691	symptom_294	10318691	0.0022512000000000005	0.4960522500332445	not_mentioned	1.0	not_mentioned	correct	ok	not_mentioned	released	option_probability
Jev	imcs21	test	10318691	symptom_295	10318691	0.0022512000000000005	0.4960522500332445	not_mentioned	1.0	not_mentioned	correct	ok	not_mentioned	released	option_probability
Jev	imcs21	test	10318691	symptom_296	10318691	0.0022512000000000005	0.4960522500332445	not_mentioned	1.0	not_mentioned	correct	ok	not_mentioned	released	option_probability
Jev	imcs21	test	10318691	symptom_297	10318691	0.0022512000000000005	0.4960522500332445	not_mentioned	1.0	not_mentioned	correct	ok	not_mentioned	released	option_probability
Jev	imcs21	test	10318691	symptom_298	10318691	0.0022512000000000005	0.4960522500332445	not_mentioned	1.0	not_mentioned	correct	ok	not_mentioned	released	option_probability
Jev	imcs21	test	10318691	symptom_299	10318691	0.0022512000000000005	0.4960522500332445	not_mentioned	1.0	not_mentioned	correct	ok	not_mentioned	released	option_probability
Jev	imcs21	test	10318691	symptom_300	10318691	0.0022512000000000005	0.4960522500332445	not_mentioned	1.0	not_mentioned	correct	ok	not_mentioned	released	option_probability
Jev	imcs21	test	10318691	symptom_301	10318691	0.0022512000000000005	0.4960522500332445	not_mentioned	1.0	not_mentioned	correct	ok	not_mentioned	released	option_probability
Jev	imcs21	test	10318691	symptom_302	10318691	0.0022512000000000005	0.4960522500332445	not_mentioned	0.99	not_mentioned	correct	ok	not_mentioned	released	option_probability
Jev	imcs21	test	10318691	symptom_303	10318691	0.0022512000000000005	0.4960522500332445	not_mentioned	1.0	not_mentioned	correct	ok	not_mentioned	released	option_probability
Jev	imcs21	test	10318691	symptom_304	10318691	0.0022512000000000005	0.4960522500332445	not_mentioned	1.0	not_mentioned	correct	ok	not_mentioned	released	option_probability
Jev	imcs21	test	10318691	symptom_305	10318691	0.0022512000000000005	0.4960522500332445	not_mentioned	1.0	not_mentioned	correct	ok	not_mentioned	released	option_probability
Jev	imcs21	test	10318691	symptom_306	10318691	0.0022512000000000005	0.4960522500332445	not_mentioned	1.0	not_mentioned	correct	ok	not_mentioned	released	option_probability
Jev	imcs21	test	10318691	symptom_307	10318691	0.0022512000000000005	0.4960522500332445	not_mentioned	1.0	not_mentioned	correct	ok	not_mentioned	released	option_probability
Jev	imcs21	test	10318691	symptom_308	10318691	0.0022512000000000005	0.4960522500332445	negative	0.68	not_mentioned	incorrect	ok	not_mentioned	released	option_probability
Jev	imcs21	test	10318691	symptom_309	10318691	0.0022512000000000005	0.4960522500332445	not_mentioned	1.0	not_mentioned	correct	ok	not_mentioned	released	option_probability
Jev	imcs21	test	10318691	symptom_310	10318691	0.0022512000000000005	0.4960522500332445	not_mentioned	1.0	not_mentioned	correct	ok	not_mentioned	released	option_probability
Jev	imcs21	test	10318691	symptom_311	10318691	0.0022512000000000005	0.4960522500332445	not_mentioned	1.0	not_mentioned	correct	ok	not_mentioned	released	option_probability
Jev	imcs21	test	10318691	symptom_312	10318691	0.0022512000000000005	0.4960522500332445	not_mentioned	1.0	not_mentioned	correct	ok	not_mentioned	released	option_probability
Jev	imcs21	test	10318691	symptom_313	10318691	0.0022512000000000005	0.4960522500332445	not_mentioned	1.0	not_mentioned	correct	ok	not_mentioned	released	option_probability
Jev	imcs21	test	10318691	symptom_314	10318691	0.0022512000000000005	0.4960522500332445	not_mentioned	1.0	not_mentioned	correct	ok	not_mentioned	released	option_probability
Jev	imcs21	test	10318691	symptom_315	10318691	0.0022512000000000005	0.4960522500332445	not_mentioned	1.0	not_mentioned	correct	ok	not_mentioned	released	option_probability
Jev	imcs21	test	10318691	symptom_316	10318691	0.0022512000000000005	0.4960522500332445	not_mentioned	1.0	not_mentioned	correct	ok	not_mentioned	released	option_probability
Jev	imcs21	test	10318691	symptom_317	10318691	0.0022512000000000005	0.4960522500332445	not_mentioned	1.0	not_mentioned	correct	ok	not_mentioned	released	option_probability
Jev	imcs21	test	10318691	symptom_318	10318691	0.0022512000000000005	0.4960522500332445	not_mentioned	1.0	not_mentioned	correct	ok	not_mentioned	released	option_probability
Jev	imcs21	test	10318691	symptom_319	10318691	0.0022512000000000005	0.4960522500332445	not_mentioned	1.0	not_mentioned	correct	ok	not_mentioned	released	option_probability
Jev	imcs21	test	10318691	symptom_320	10318691	0.0022512000000000005	0.4960522500332445	not_mentioned	1.0	not_mentioned	correct	ok	not_mentioned	released	option_probability
Jev	imcs21	test	10318691	symptom_321	10318691	0.0022512000000000005	0.4960522500332445	not_mentioned	1.0	not_mentioned	correct	ok	not_mentioned	released	option_probability
Jev	imcs21	test	10318691	symptom_322	10318691	0.0022512000000000005	0.4960522500332445	not_mentioned	1.0	not_mentioned	correct	ok	not_mentioned	released	option_probability
Jev	imcs21	test	10318691	symptom_323	10318691	0.0022512000000000005	0.4960522500332445	not_mentioned	1.0	not_mentioned	correct	ok	not_mentioned	released	option_probability
Jev	imcs21	test	10318691	symptom_324	10318691	0.0022512000000000005	0.4960522500332445	not_mentioned	1.0	not_mentioned	correct	ok	not_mentioned	released	option_probability
Jev	imcs21	test	10318691	symptom_325	10318691	0.0022512000000000005	0.4960522500332445	not_mentioned	1.0	not_mentioned	correct	ok	not_mentioned	released	option_probability
Jev	imcs21	test	10318691	symptom_326	10318691	0.0022512000000000005	0.4960522500332445	not_mentioned	1.0	not_mentioned	correct	ok	not_mentioned	released	option_probability
Jev	imcs21	test	10318691	symptom_327	10318691	0.0022512000000000005	0.4960522500332445	not_mentioned	1.0	not_mentioned	correct	ok	not_mentioned	released	option_probability
Jev	imcs21	test	10318691	symptom_328	10318691	0.0022512000000000005	0.4960522500332445	not_mentioned	1.0	not_mentioned	correct	ok	not_mentioned	released	option_probability
Jev	imcs21	test	10318691	symptom_329	10318691	0.0022512000000000005	0.4960522500332445	not_mentioned	1.0	not_mentioned	correct	ok	not_mentioned	released	option_probability
Jev	imcs21	test	10318691	symptom_330	10318691	0.0022512000000000005	0.4960522500332445	not_mentioned	1.0	not_mentioned	correct	ok	not_mentioned	released	option_probability
Jev	imcs21	test	10318707	symptom_000	10318707	0.0022527960000000005	0.46343041700311005	not_mentioned	1.0	not_mentioned	correct	ok	not_mentioned	released	option_probability
Jev	imcs21	test	10318707	symptom_001	10318707	0.0022527960000000005	0.46343041700311005	positive	0.94	not_mentioned	incorrect	ok	not_mentioned	released	option_probability
Jev	imcs21	test	10318707	symptom_002	10318707	0.0022527960000000005	0.46343041700311005	not_mentioned	1.0	not_mentioned	correct	ok	not_mentioned	released	option_probability
Jev	imcs21	test	10318707	symptom_003	10318707	0.0022527960000000005	0.46343041700311005	not_mentioned	1.0	not_mentioned	correct	ok	not_mentioned	released	option_probability
Jev	imcs21	test	10318707	symptom_004	10318707	0.0022527960000000005	0.46343041700311005	not_mentioned	1.0	not_mentioned	correct	ok	not_mentioned	released	option_probability
Jev	imcs21	test	10318707	symptom_005	10318707	0.0022527960000000005	0.46343041700311005	not_mentioned	1.0	not_mentioned	correct	ok	not_mentioned	released	option_probability
Jev	imcs21	test	10318707	symptom_006	10318707	0.0022527960000000005	0.46343041700311005	not_mentioned	1.0	not_mentioned	correct	ok	not_mentioned	released	option_probability
Jev	imcs21	test	10318707	symptom_007	10318707	0.0022527960000000005	0.46343041700311005	not_mentioned	0.8	uncertain	incorrect	ok	uncertain	released	option_probability
Jev	imcs21	test	10318707	symptom_008	10318707	0.0022527960000000005	0.46343041700311005	not_mentioned	1.0	not_mentioned	correct	ok	not_mentioned	released	option_probability
Jev	imcs21	test	10318707	symptom_009	10318707	0.0022527960000000005	0.46343041700311005	not_mentioned	0.79	not_mentioned	correct	ok	not_mentioned	released	option_probability
Jev	imcs21	test	10318707	symptom_010	10318707	0.0022527960000000005	0.46343041700311005	not_mentioned	1.0	not_mentioned	correct	ok	not_mentioned	released	option_probability
Jev	imcs21	test	10318707	symptom_011	10318707	0.0022527960000000005	0.46343041700311005	not_mentioned	1.0	not_mentioned	correct	ok	not_mentioned	released	option_probability
Jev	imcs21	test	10318707	symptom_012	10318707	0.0022527960000000005	0.46343041700311005	not_mentioned	1.0	not_mentioned	correct	ok	not_mentioned	released	option_probability
Jev	imcs21	test	10318707	symptom_013	10318707	0.0022527960000000005	0.46343041700311005	not_mentioned	1.0	not_mentioned	correct	ok	not_mentioned	released	option_probability
Jev	imcs21	test	10318707	symptom_014	10318707	0.0022527960000000005	0.46343041700311005	not_mentioned	1.0	not_mentioned	correct	ok	not_mentioned	released	option_probability
Jev	imcs21	test	10318707	symptom_015	10318707	0.0022527960000000005	0.46343041700311005	not_mentioned	0.62	positive	incorrect	ok	positive	released	option_probability
Jev	imcs21	test	10318707	symptom_016	10318707	0.0022527960000000005	0.46343041700311005	not_mentioned	1.0	not_mentioned	correct	ok	not_mentioned	released	option_probability
Jev	imcs21	test	10318707	symptom_017	10318707	0.0022527960000000005	0.46343041700311005	not_mentioned	0.99	not_mentioned	correct	ok	not_mentioned	released	option_probability
Jev	imcs21	test	10318707	symptom_018	10318707	0.0022527960000000005	0.46343041700311005	not_mentioned	1.0	not_mentioned	correct	ok	not_mentioned	released	option_probability
Jev	imcs21	test	10318707	symptom_019	10318707	0.0022527960000000005	0.46343041700311005	not_mentioned	1.0	not_mentioned	correct	ok	not_mentioned	released	option_probability
Jev	imcs21	test	10318707	symptom_020	10318707	0.0022527960000000005	0.46343041700311005	not_mentioned	1.0	not_mentioned	correct	ok	not_mentioned	released	option_probability
Jev	imcs21	test	10318707	symptom_021	10318707	0.0022527960000000005	0.46343041700311005	positive	0.63	not_mentioned	incorrect	ok	not_mentioned	released	option_probability
Jev	imcs21	test	10318707	symptom_022	10318707	0.0022527960000000005	0.46343041700311005	not_mentioned	0.98	not_mentioned	correct	ok	not_mentioned	released	option_probability
Jev	imcs21	test	10318707	symptom_023	10318707	0.0022527960000000005	0.46343041700311005	not_mentioned	1.0	not_mentioned	correct	ok	not_mentioned	released	option_probability
Jev	imcs21	test	10318707	symptom_024	10318707	0.0022527960000000005	0.46343041700311005	not_mentioned	1.0	not_mentioned	correct	ok	not_mentioned	released	option_probability
Jev	imcs21	test	10318707	symptom_025	10318707	0.0022527960000000005	0.46343041700311005	not_mentioned	1.0	not_mentioned	correct	ok	not_mentioned	released	option_probability
Jev	imcs21	test	10318707	symptom_026	10318707	0.0022527960000000005	0.46343041700311005	not_mentioned	1.0	not_mentioned	correct	ok	not_mentioned	released	option_probability
Jev	imcs21	test	10318707	symptom_027	10318707	0.0022527960000000005	0.46343041700311005	not_mentioned	1.0	not_mentioned	correct	ok	not_mentioned	released	option_probability
Jev	imcs21	test	10318707	symptom_028	10318707	0.0022527960000000005	0.46343041700311005	not_mentioned	0.76	not_mentioned	correct	ok	not_mentioned	released	option_probability
Jev	imcs21	test	10318707	symptom_029	10318707	0.0022527960000000005	0.46343041700311005	not_mentioned	1.0	not_mentioned	correct	ok	not_mentioned	released	option_probability
Jev	imcs21	test	10318707	symptom_030	10318707	0.0022527960000000005	0.46343041700311005	not_mentioned	1.0	not_mentioned	correct	ok	not_mentioned	released	option_probability
Jev	imcs21	test	10318707	symptom_031	10318707	0.0022527960000000005	0.46343041700311005	not_mentioned	1.0	not_mentioned	correct	ok	not_mentioned	released	option_probability
Jev	imcs21	test	10318707	symptom_032	10318707	0.0022527960000000005	0.46343041700311005	not_mentioned	1.0	not_mentioned	correct	ok	not_mentioned	released	option_probability
Jev	imcs21	test	10318707	symptom_033	10318707	0.0022527960000000005	0.46343041700311005	not_mentioned	1.0	not_mentioned	correct	ok	not_mentioned	released	option_probability
Jev	imcs21	test	10318707	symptom_034	10318707	0.0022527960000000005	0.46343041700311005	not_mentioned	1.0	not_mentioned	correct	ok	not_mentioned	released	option_probability
Jev	imcs21	test	10318707	symptom_035	10318707	0.0022527960000000005	0.46343041700311005	not_mentioned	0.99	not_mentioned	correct	ok	not_mentioned	released	option_probability
Jev	imcs21	test	10318707	symptom_036	10318707	0.0022527960000000005	0.46343041700311005	not_mentioned	1.0	not_mentioned	correct	ok	not_mentioned	released	option_probability
Jev	imcs21	test	10318707	symptom_037	10318707	0.0022527960000000005	0.46343041700311005	not_mentioned	1.0	not_mentioned	correct	ok	not_mentioned	released	option_probability
Jev	imcs21	test	10318707	symptom_038	10318707	0.0022527960000000005	0.46343041700311005	not_mentioned	1.0	not_mentioned	correct	ok	not_mentioned	released	option_probability
Jev	imcs21	test	10318707	symptom_039	10318707	0.0022527960000000005	0.46343041700311005	not_mentioned	1.0	not_mentioned	correct	ok	not_mentioned	released	option_probability
Jev	imcs21	test	10318707	symptom_040	10318707	0.0022527960000000005	0.46343041700311005	positive	0.93	positive	correct	ok	positive	released	option_probability
Jev	imcs21	test	10318707	symptom_041	10318707	0.0022527960000000005	0.46343041700311005	not_mentioned	1.0	not_mentioned	correct	ok	not_mentioned	released	option_probability
Jev	imcs21	test	10318707	symptom_042	10318707	0.0022527960000000005	0.46343041700311005	not_mentioned	1.0	not_mentioned	correct	ok	not_mentioned	released	option_probability
Jev	imcs21	test	10318707	symptom_043	10318707	0.0022527960000000005	0.46343041700311005	not_mentioned	0.98	not_mentioned	correct	ok	not_mentioned	released	option_probability
Jev	imcs21	test	10318707	symptom_044	10318707	0.0022527960000000005	0.46343041700311005	uncertain	0.55	positive	incorrect	ok	positive	released	option_probability
Jev	imcs21	test	10318707	symptom_045	10318707	0.0022527960000000005	0.46343041700311005	not_mentioned	1.0	not_mentioned	correct	ok	not_mentioned	released	option_probability
Jev	imcs21	test	10318707	symptom_046	10318707	0.0022527960000000005	0.46343041700311005	not_mentioned	1.0	not_mentioned	correct	ok	not_mentioned	released	option_probability
Jev	imcs21	test	10318707	symptom_047	10318707	0.0022527960000000005	0.46343041700311005	not_mentioned	1.0	not_mentioned	correct	ok	not_mentioned	released	option_probability
Jev	imcs21	test	10318707	symptom_048	10318707	0.0022527960000000005	0.46343041700311005	not_mentioned	1.0	not_mentioned	correct	ok	not_mentioned	released	option_probability
Jev	imcs21	test	10318707	symptom_049	10318707	0.0022527960000000005	0.46343041700311005	not_mentioned	1.0	not_mentioned	correct	ok	not_mentioned	released	option_probability
Jev	imcs21	test	10318707	symptom_050	10318707	0.0022527960000000005	0.46343041700311005	not_mentioned	1.0	not_mentioned	correct	ok	not_mentioned	released	option_probability
Jev	imcs21	test	10318707	symptom_051	10318707	0.0022527960000000005	0.46343041700311005	not_mentioned	1.0	not_mentioned	correct	ok	not_mentioned	released	option_probability
Jev	imcs21	test	10318707	symptom_052	10318707	0.0022527960000000005	0.46343041700311005	not_mentioned	0.96	not_mentioned	correct	ok	not_mentioned	released	option_probability
Jev	imcs21	test	10318707	symptom_053	10318707	0.0022527960000000005	0.46343041700311005	not_mentioned	1.0	not_mentioned	correct	ok	not_mentioned	released	option_probability
Jev	imcs21	test	10318707	symptom_054	10318707	0.0022527960000000005	0.46343041700311005	not_mentioned	1.0	not_mentioned	correct	ok	not_mentioned	released	option_probability
Jev	imcs21	test	10318707	symptom_055	10318707	0.0022527960000000005	0.46343041700311005	not_mentioned	1.0	not_mentioned	correct	ok	not_mentioned	released	option_probability
Jev	imcs21	test	10318707	symptom_056	10318707	0.0022527960000000005	0.46343041700311005	not_mentioned	1.0	not_mentioned	correct	ok	not_mentioned	released	option_probability
Jev	imcs21	test	10318707	symptom_057	10318707	0.0022527960000000005	0.46343041700311005	negative	0.5800000000000001	not_mentioned	incorrect	ok	not_mentioned	released	option_probability
Jev	imcs21	test	10318707	symptom_058	10318707	0.0022527960000000005	0.46343041700311005	not_mentioned	1.0	not_mentioned	correct	ok	not_mentioned	released	option_probability
Jev	imcs21	test	10318707	symptom_059	10318707	0.0022527960000000005	0.46343041700311005	positive	0.86	not_mentioned	incorrect	ok	not_mentioned	released	option_probability
Jev	imcs21	test	10318707	symptom_060	10318707	0.0022527960000000005	0.46343041700311005	not_mentioned	1.0	not_mentioned	correct	ok	not_mentioned	released	option_probability
Jev	imcs21	test	10318707	symptom_061	10318707	0.0022527960000000005	0.46343041700311005	not_mentioned	1.0	not_mentioned	correct	ok	not_mentioned	released	option_probability
Jev	imcs21	test	10318707	symptom_062	10318707	0.0022527960000000005	0.46343041700311005	not_mentioned	1.0	not_mentioned	correct	ok	not_mentioned	released	option_probability
Jev	imcs21	test	10318707	symptom_063	10318707	0.0022527960000000005	0.46343041700311005	not_mentioned	1.0	not_mentioned	correct	ok	not_mentioned	released	option_probability
Jev	imcs21	test	10318707	symptom_064	10318707	0.0022527960000000005	0.46343041700311005	not_mentioned	1.0	not_mentioned	correct	ok	not_mentioned	released	option_probability
Jev	imcs21	test	10318707	symptom_065	10318707	0.0022527960000000005	0.46343041700311005	not_mentioned	1.0	not_mentioned	correct	ok	not_mentioned	released	option_probability
Jev	imcs21	test	10318707	symptom_066	10318707	0.0022527960000000005	0.46343041700311005	not_mentioned	1.0	not_mentioned	correct	ok	not_mentioned	released	option_probability
Jev	imcs21	test	10318707	symptom_067	10318707	0.0022527960000000005	0.46343041700311005	not_mentioned	1.0	not_mentioned	correct	ok	not_mentioned	released	option_probability
Jev	imcs21	test	10318707	symptom_068	10318707	0.0022527960000000005	0.46343041700311005	positive	0.65	not_mentioned	incorrect	ok	not_mentioned	released	option_probability
Jev	imcs21	test	10318707	symptom_069	10318707	0.0022527960000000005	0.46343041700311005	not_mentioned	1.0	not_mentioned	correct	ok	not_mentioned	released	option_probability
Jev	imcs21	test	10318707	symptom_070	10318707	0.0022527960000000005	0.46343041700311005	not_mentioned	1.0	not_mentioned	correct	ok	not_mentioned	released	option_probability
Jev	imcs21	test	10318707	symptom_071	10318707	0.0022527960000000005	0.46343041700311005	not_mentioned	1.0	not_mentioned	correct	ok	not_mentioned	released	option_probability
Jev	imcs21	test	10318707	symptom_072	10318707	0.0022527960000000005	0.46343041700311005	not_mentioned	1.0	not_mentioned	correct	ok	not_mentioned	released	option_probability
Jev	imcs21	test	10318707	symptom_073	10318707	0.0022527960000000005	0.46343041700311005	not_mentioned	1.0	not_mentioned	correct	ok	not_mentioned	released	option_probability
Jev	imcs21	test	10318707	symptom_074	10318707	0.0022527960000000005	0.46343041700311005	not_mentioned	1.0	not_mentioned	correct	ok	not_mentioned	released	option_probability
Jev	imcs21	test	10318707	symptom_075	10318707	0.0022527960000000005	0.46343041700311005	not_mentioned	1.0	not_mentioned	correct	ok	not_mentioned	released	option_probability
Jev	imcs21	test	10318707	symptom_076	10318707	0.0022527960000000005	0.46343041700311005	not_mentioned	1.0	not_mentioned	correct	ok	not_mentioned	released	option_probability
Jev	imcs21	test	10318707	symptom_077	10318707	0.0022527960000000005	0.46343041700311005	not_mentioned	1.0	not_mentioned	correct	ok	not_mentioned	released	option_probability
Jev	imcs21	test	10318707	symptom_078	10318707	0.0022527960000000005	0.46343041700311005	not_mentioned	1.0	not_mentioned	correct	ok	not_mentioned	released	option_probability
Jev	imcs21	test	10318707	symptom_079	10318707	0.0022527960000000005	0.46343041700311005	positive	0.97	not_mentioned	incorrect	ok	not_mentioned	released	option_probability
Jev	imcs21	test	10318707	symptom_080	10318707	0.0022527960000000005	0.46343041700311005	not_mentioned	1.0	not_mentioned	correct	ok	not_mentioned	released	option_probability
Jev	imcs21	test	10318707	symptom_081	10318707	0.0022527960000000005	0.46343041700311005	not_mentioned	1.0	not_mentioned	correct	ok	not_mentioned	released	option_probability
Jev	imcs21	test	10318707	symptom_082	10318707	0.0022527960000000005	0.46343041700311005	not_mentioned	1.0	not_mentioned	correct	ok	not_mentioned	released	option_probability
Jev	imcs21	test	10318707	symptom_083	10318707	0.0022527960000000005	0.46343041700311005	not_mentioned	1.0	not_mentioned	correct	ok	not_mentioned	released	option_probability
Jev	imcs21	test	10318707	symptom_084	10318707	0.0022527960000000005	0.46343041700311005	positive	0.56	not_mentioned	incorrect	ok	not_mentioned	released	option_probability
Jev	imcs21	test	10318707	symptom_085	10318707	0.0022527960000000005	0.46343041700311005	not_mentioned	1.0	not_mentioned	correct	ok	not_mentioned	released	option_probability
Jev	imcs21	test	10318707	symptom_086	10318707	0.0022527960000000005	0.46343041700311005	not_mentioned	1.0	not_mentioned	correct	ok	not_mentioned	released	option_probability
Jev	imcs21	test	10318707	symptom_087	10318707	0.0022527960000000005	0.46343041700311005	not_mentioned	1.0	not_mentioned	correct	ok	not_mentioned	released	option_probability
Jev	imcs21	test	10318707	symptom_088	10318707	0.0022527960000000005	0.46343041700311005	not_mentioned	1.0	not_mentioned	correct	ok	not_mentioned	released	option_probability
Jev	imcs21	test	10318707	symptom_089	10318707	0.0022527960000000005	0.46343041700311005	not_mentioned	1.0	not_mentioned	correct	ok	not_mentioned	released	option_probability
Jev	imcs21	test	10318707	symptom_090	10318707	0.0022527960000000005	0.46343041700311005	negative	0.95	negative	correct	ok	negative	released	option_probability
Jev	imcs21	test	10318707	symptom_091	10318707	0.0022527960000000005	0.46343041700311005	not_mentioned	1.0	not_mentioned	correct	ok	not_mentioned	released	option_probability
Jev	imcs21	test	10318707	symptom_092	10318707	0.0022527960000000005	0.46343041700311005	not_mentioned	1.0	not_mentioned	correct	ok	not_mentioned	released	option_probability
Jev	imcs21	test	10318707	symptom_093	10318707	0.0022527960000000005	0.46343041700311005	not_mentioned	1.0	not_mentioned	correct	ok	not_mentioned	released	option_probability
Jev	imcs21	test	10318707	symptom_094	10318707	0.0022527960000000005	0.46343041700311005	not_mentioned	1.0	not_mentioned	correct	ok	not_mentioned	released	option_probability
Jev	imcs21	test	10318707	symptom_095	10318707	0.0022527960000000005	0.46343041700311005	not_mentioned	1.0	not_mentioned	correct	ok	not_mentioned	released	option_probability
Jev	imcs21	test	10318707	symptom_096	10318707	0.0022527960000000005	0.46343041700311005	not_mentioned	1.0	not_mentioned	correct	ok	not_mentioned	released	option_probability
Jev	imcs21	test	10318707	symptom_097	10318707	0.0022527960000000005	0.46343041700311005	not_mentioned	1.0	not_mentioned	correct	ok	not_mentioned	released	option_probability
Jev	imcs21	test	10318707	symptom_098	10318707	0.0022527960000000005	0.46343041700311005	not_mentioned	1.0	not_mentioned	correct	ok	not_mentioned	released	option_probability
Jev	imcs21	test	10318707	symptom_099	10318707	0.0022527960000000005	0.46343041700311005	not_mentioned	1.0	not_mentioned	correct	ok	not_mentioned	released	option_probability
Jev	imcs21	test	10318707	symptom_100	10318707	0.0022527960000000005	0.46343041700311005	not_mentioned	1.0	not_mentioned	correct	ok	not_mentioned	released	option_probability
Jev	imcs21	test	10318707	symptom_101	10318707	0.0022527960000000005	0.46343041700311005	not_mentioned	1.0	not_mentioned	correct	ok	not_mentioned	released	option_probability
Jev	imcs21	test	10318707	symptom_102	10318707	0.0022527960000000005	0.46343041700311005	negative	0.96	not_mentioned	incorrect	ok	not_mentioned	released	option_probability
Jev	imcs21	test	10318707	symptom_103	10318707	0.0022527960000000005	0.46343041700311005	not_mentioned	1.0	not_mentioned	correct	ok	not_mentioned	released	option_probability
Jev	imcs21	test	10318707	symptom_104	10318707	0.0022527960000000005	0.46343041700311005	not_mentioned	1.0	not_mentioned	correct	ok	not_mentioned	released	option_probability
Jev	imcs21	test	10318707	symptom_105	10318707	0.0022527960000000005	0.46343041700311005	not_mentioned	1.0	not_mentioned	correct	ok	not_mentioned	released	option_probability
Jev	imcs21	test	10318707	symptom_106	10318707	0.0022527960000000005	0.46343041700311005	not_mentioned	1.0	not_mentioned	correct	ok	not_mentioned	released	option_probability
Jev	imcs21	test	10318707	symptom_107	10318707	0.0022527960000000005	0.46343041700311005	not_mentioned	1.0	not_mentioned	correct	ok	not_mentioned	released	option_probability
Jev	imcs21	test	10318707	symptom_108	10318707	0.0022527960000000005	0.46343041700311005	not_mentioned	1.0	not_mentioned	correct	ok	not_mentioned	released	option_probability
Jev	imcs21	test	10318707	symptom_109	10318707	0.0022527960000000005	0.46343041700311005	not_mentioned	1.0	not_mentioned	correct	ok	not_mentioned	released	option_probability
Jev	imcs21	test	10318707	symptom_110	10318707	0.0022527960000000005	0.46343041700311005	not_mentioned	1.0	not_mentioned	correct	ok	not_mentioned	released	option_probability
Jev	imcs21	test	10318707	symptom_111	10318707	0.0022527960000000005	0.46343041700311005	not_mentioned	1.0	not_mentioned	correct	ok	not_mentioned	released	option_probability
Jev	imcs21	test	10318707	symptom_112	10318707	0.0022527960000000005	0.46343041700311005	not_mentioned	1.0	not_mentioned	correct	ok	not_mentioned	released	option_probability
Jev	imcs21	test	10318707	symptom_113	10318707	0.0022527960000000005	0.46343041700311005	not_mentioned	1.0	not_mentioned	correct	ok	not_mentioned	released	option_probability
Jev	imcs21	test	10318707	symptom_114	10318707	0.0022527960000000005	0.46343041700311005	not_mentioned	1.0	not_mentioned	correct	ok	not_mentioned	released	option_probability
Jev	imcs21	test	10318707	symptom_115	10318707	0.0022527960000000005	0.46343041700311005	not_mentioned	1.0	not_mentioned	correct	ok	not_mentioned	released	option_probability
Jev	imcs21	test	10318707	symptom_116	10318707	0.0022527960000000005	0.46343041700311005	not_mentioned	1.0	not_mentioned	correct	ok	not_mentioned	released	option_probability
Jev	imcs21	test	10318707	symptom_117	10318707	0.0022527960000000005	0.46343041700311005	not_mentioned	1.0	not_mentioned	correct	ok	not_mentioned	released	option_probability
Jev	imcs21	test	10318707	symptom_118	10318707	0.0022527960000000005	0.46343041700311005	not_mentioned	1.0	not_mentioned	correct	ok	not_mentioned	released	option_probability
Jev	imcs21	test	10318707	symptom_119	10318707	0.0022527960000000005	0.46343041700311005	not_mentioned	1.0	not_mentioned	correct	ok	not_mentioned	released	option_probability
Jev	imcs21	test	10318707	symptom_120	10318707	0.0022527960000000005	0.46343041700311005	not_mentioned	1.0	not_mentioned	correct	ok	not_mentioned	released	option_probability
Jev	imcs21	test	10318707	symptom_121	10318707	0.0022527960000000005	0.46343041700311005	not_mentioned	1.0	not_mentioned	correct	ok	not_mentioned	released	option_probability
Jev	imcs21	test	10318707	symptom_122	10318707	0.0022527960000000005	0.46343041700311005	not_mentioned	1.0	not_mentioned	correct	ok	not_mentioned	released	option_probability
Jev	imcs21	test	10318707	symptom_123	10318707	0.0022527960000000005	0.46343041700311005	not_mentioned	1.0	not_mentioned	correct	ok	not_mentioned	released	option_probability
Jev	imcs21	test	10318707	symptom_124	10318707	0.0022527960000000005	0.46343041700311005	not_mentioned	1.0	not_mentioned	correct	ok	not_mentioned	released	option_probability
Jev	imcs21	test	10318707	symptom_125	10318707	0.0022527960000000005	0.46343041700311005	not_mentioned	1.0	not_mentioned	correct	ok	not_mentioned	released	option_probability
Jev	imcs21	test	10318707	symptom_126	10318707	0.0022527960000000005	0.46343041700311005	not_mentioned	1.0	not_mentioned	correct	ok	not_mentioned	released	option_probability
Jev	imcs21	test	10318707	symptom_127	10318707	0.0022527960000000005	0.46343041700311005	not_mentioned	1.0	not_mentioned	correct	ok	not_mentioned	released	option_probability
Jev	imcs21	test	10318707	symptom_128	10318707	0.0022527960000000005	0.46343041700311005	not_mentioned	1.0	not_mentioned	correct	ok	not_mentioned	released	option_probability
Jev	imcs21	test	10318707	symptom_129	10318707	0.0022527960000000005	0.46343041700311005	not_mentioned	1.0	not_mentioned	correct	ok	not_mentioned	released	option_probability
Jev	imcs21	test	10318707	symptom_130	10318707	0.0022527960000000005	0.46343041700311005	not_mentioned	1.0	not_mentioned	correct	ok	not_mentioned	released	option_probability
Jev	imcs21	test	10318707	symptom_131	10318707	0.0022527960000000005	0.46343041700311005	not_mentioned	1.0	not_mentioned	correct	ok	not_mentioned	released	option_probability
Jev	imcs21	test	10318707	symptom_132	10318707	0.0022527960000000005	0.46343041700311005	not_mentioned	1.0	not_mentioned	correct	ok	not_mentioned	released	option_probability
Jev	imcs21	test	10318707	symptom_133	10318707	0.0022527960000000005	0.46343041700311005	not_mentioned	1.0	not_mentioned	correct	ok	not_mentioned	released	option_probability
Jev	imcs21	test	10318707	symptom_134	10318707	0.0022527960000000005	0.46343041700311005	not_mentioned	1.0	not_mentioned	correct	ok	not_mentioned	released	option_probability
Jev	imcs21	test	10318707	symptom_135	10318707	0.0022527960000000005	0.46343041700311005	not_mentioned	1.0	not_mentioned	correct	ok	not_mentioned	released	option_probability
Jev	imcs21	test	10318707	symptom_136	10318707	0.0022527960000000005	0.46343041700311005	not_mentioned	1.0	not_mentioned	correct	ok	not_mentioned	released	option_probability
Jev	imcs21	test	10318707	symptom_137	10318707	0.0022527960000000005	0.46343041700311005	not_mentioned	1.0	not_mentioned	correct	ok	not_mentioned	released	option_probability
Jev	imcs21	test	10318707	symptom_138	10318707	0.0022527960000000005	0.46343041700311005	not_mentioned	1.0	not_mentioned	correct	ok	not_mentioned	released	option_probability
Jev	imcs21	test	10318707	symptom_139	10318707	0.0022527960000000005	0.46343041700311005	not_mentioned	1.0	not_mentioned	correct	ok	not_mentioned	released	option_probability
Jev	imcs21	test	10318707	symptom_140	10318707	0.0022527960000000005	0.46343041700311005	not_mentioned	1.0	not_mentioned	correct	ok	not_mentioned	released	option_probability
Jev	imcs21	test	10318707	symptom_141	10318707	0.0022527960000000005	0.46343041700311005	not_mentioned	1.0	not_mentioned	correct	ok	not_mentioned	released	option_probability
Jev	imcs21	test	10318707	symptom_142	10318707	0.0022527960000000005	0.46343041700311005	not_mentioned	1.0	not_mentioned	correct	ok	not_mentioned	released	option_probability
Jev	imcs21	test	10318707	symptom_143	10318707	0.0022527960000000005	0.46343041700311005	not_mentioned	1.0	not_mentioned	correct	ok	not_mentioned	released	option_probability
Jev	imcs21	test	10318707	symptom_144	10318707	0.0022527960000000005	0.46343041700311005	not_mentioned	1.0	not_mentioned	correct	ok	not_mentioned	released	option_probability
Jev	imcs21	test	10318707	symptom_145	10318707	0.0022527960000000005	0.46343041700311005	not_mentioned	1.0	not_mentioned	correct	ok	not_mentioned	released	option_probability
Jev	imcs21	test	10318707	symptom_146	10318707	0.0022527960000000005	0.46343041700311005	not_mentioned	1.0	not_mentioned	correct	ok	not_mentioned	released	option_probability
Jev	imcs21	test	10318707	symptom_147	10318707	0.0022527960000000005	0.46343041700311005	not_mentioned	1.0	not_mentioned	correct	ok	not_mentioned	released	option_probability
Jev	imcs21	test	10318707	symptom_148	10318707	0.0022527960000000005	0.46343041700311005	not_mentioned	1.0	not_mentioned	correct	ok	not_mentioned	released	option_probability
Jev	imcs21	test	10318707	symptom_149	10318707	0.0022527960000000005	0.46343041700311005	not_mentioned	1.0	not_mentioned	correct	ok	not_mentioned	released	option_probability
Jev	imcs21	test	10318707	symptom_150	10318707	0.0022527960000000005	0.46343041700311005	not_mentioned	1.0	not_mentioned	correct	ok	not_mentioned	released	option_probability
Jev	imcs21	test	10318707	symptom_151	10318707	0.0022527960000000005	0.46343041700311005	not_mentioned	1.0	not_mentioned	correct	ok	not_mentioned	released	option_probability
Jev	imcs21	test	10318707	symptom_152	10318707	0.0022527960000000005	0.46343041700311005	not_mentioned	1.0	not_mentioned	correct	ok	not_mentioned	released	option_probability
Jev	imcs21	test	10318707	symptom_153	10318707	0.0022527960000000005	0.46343041700311005	not_mentioned	1.0	not_mentioned	correct	ok	not_mentioned	released	option_probability
Jev	imcs21	test	10318707	symptom_154	10318707	0.0022527960000000005	0.46343041700311005	not_mentioned	0.97	not_mentioned	correct	ok	not_mentioned	released	option_probability
Jev	imcs21	test	10318707	symptom_155	10318707	0.0022527960000000005	0.46343041700311005	not_mentioned	1.0	not_mentioned	correct	ok	not_mentioned	released	option_probability
Jev	imcs21	test	10318707	symptom_156	10318707	0.0022527960000000005	0.46343041700311005	not_mentioned	1.0	not_mentioned	correct	ok	not_mentioned	released	option_probability
Jev	imcs21	test	10318707	symptom_157	10318707	0.0022527960000000005	0.46343041700311005	not_mentioned	1.0	not_mentioned	correct	ok	not_mentioned	released	option_probability
Jev	imcs21	test	10318707	symptom_158	10318707	0.0022527960000000005	0.46343041700311005	not_mentioned	1.0	not_mentioned	correct	ok	not_mentioned	released	option_probability
Jev	imcs21	test	10318707	symptom_159	10318707	0.0022527960000000005	0.46343041700311005	not_mentioned	1.0	not_mentioned	correct	ok	not_mentioned	released	option_probability
Jev	imcs21	test	10318707	symptom_160	10318707	0.0022527960000000005	0.46343041700311005	not_mentioned	1.0	not_mentioned	correct	ok	not_mentioned	released	option_probability
Jev	imcs21	test	10318707	symptom_161	10318707	0.0022527960000000005	0.46343041700311005	not_mentioned	1.0	not_mentioned	correct	ok	not_mentioned	released	option_probability
Jev	imcs21	test	10318707	symptom_162	10318707	0.0022527960000000005	0.46343041700311005	not_mentioned	1.0	not_mentioned	correct	ok	not_mentioned	released	option_probability
Jev	imcs21	test	10318707	symptom_163	10318707	0.0022527960000000005	0.46343041700311005	not_mentioned	1.0	not_mentioned	correct	ok	not_mentioned	released	option_probability
Jev	imcs21	test	10318707	symptom_164	10318707	0.0022527960000000005	0.46343041700311005	not_mentioned	1.0	not_mentioned	correct	ok	not_mentioned	released	option_probability
Jev	imcs21	test	10318707	symptom_165	10318707	0.0022527960000000005	0.46343041700311005	not_mentioned	1.0	not_mentioned	correct	ok	not_mentioned	released	option_probability
Jev	imcs21	test	10318707	symptom_166	10318707	0.0022527960000000005	0.46343041700311005	not_mentioned	1.0	not_mentioned	correct	ok	not_mentioned	released	option_probability
Jev	imcs21	test	10318707	symptom_167	10318707	0.0022527960000000005	0.46343041700311005	not_mentioned	1.0	not_mentioned	correct	ok	not_mentioned	released	option_probability
Jev	imcs21	test	10318707	symptom_168	10318707	0.0022527960000000005	0.46343041700311005	not_mentioned	1.0	not_mentioned	correct	ok	not_mentioned	released	option_probability
Jev	imcs21	test	10318707	symptom_169	10318707	0.0022527960000000005	0.46343041700311005	not_mentioned	0.84	not_mentioned	correct	ok	not_mentioned	released	option_probability
Jev	imcs21	test	10318707	symptom_170	10318707	0.0022527960000000005	0.46343041700311005	not_mentioned	1.0	not_mentioned	correct	ok	not_mentioned	released	option_probability
Jev	imcs21	test	10318707	symptom_171	10318707	0.0022527960000000005	0.46343041700311005	not_mentioned	1.0	not_mentioned	correct	ok	not_mentioned	released	option_probability
Jev	imcs21	test	10318707	symptom_172	10318707	0.0022527960000000005	0.46343041700311005	not_mentioned	1.0	not_mentioned	correct	ok	not_mentioned	released	option_probability
Jev	imcs21	test	10318707	symptom_173	10318707	0.0022527960000000005	0.46343041700311005	not_mentioned	1.0	not_mentioned	correct	ok	not_mentioned	released	option_probability
Jev	imcs21	test	10318707	symptom_174	10318707	0.0022527960000000005	0.46343041700311005	not_mentioned	1.0	not_mentioned	correct	ok	not_mentioned	released	option_probability
Jev	imcs21	test	10318707	symptom_175	10318707	0.0022527960000000005	0.46343041700311005	not_mentioned	1.0	not_mentioned	correct	ok	not_mentioned	released	option_probability
Jev	imcs21	test	10318707	symptom_176	10318707	0.0022527960000000005	0.46343041700311005	not_mentioned	1.0	not_mentioned	correct	ok	not_mentioned	released	option_probability
Jev	imcs21	test	10318707	symptom_177	10318707	0.0022527960000000005	0.46343041700311005	not_mentioned	1.0	not_mentioned	correct	ok	not_mentioned	released	option_probability
Jev	imcs21	test	10318707	symptom_178	10318707	0.0022527960000000005	0.46343041700311005	not_mentioned	1.0	not_mentioned	correct	ok	not_mentioned	released	option_probability
Jev	imcs21	test	10318707	symptom_179	10318707	0.0022527960000000005	0.46343041700311005	not_mentioned	1.0	not_mentioned	correct	ok	not_mentioned	released	option_probability
Jev	imcs21	test	10318707	symptom_180	10318707	0.0022527960000000005	0.46343041700311005	not_mentioned	1.0	not_mentioned	correct	ok	not_mentioned	released	option_probability
Jev	imcs21	test	10318707	symptom_181	10318707	0.0022527960000000005	0.46343041700311005	not_mentioned	1.0	not_mentioned	correct	ok	not_mentioned	released	option_probability
Jev	imcs21	test	10318707	symptom_182	10318707	0.0022527960000000005	0.46343041700311005	not_mentioned	1.0	not_mentioned	correct	ok	not_mentioned	released	option_probability
Jev	imcs21	test	10318707	symptom_183	10318707	0.0022527960000000005	0.46343041700311005	not_mentioned	1.0	not_mentioned	correct	ok	not_mentioned	released	option_probability
Jev	imcs21	test	10318707	symptom_184	10318707	0.0022527960000000005	0.46343041700311005	not_mentioned	1.0	not_mentioned	correct	ok	not_mentioned	released	option_probability
Jev	imcs21	test	10318707	symptom_185	10318707	0.0022527960000000005	0.46343041700311005	not_mentioned	0.99	not_mentioned	correct	ok	not_mentioned	released	option_probability
Jev	imcs21	test	10318707	symptom_186	10318707	0.0022527960000000005	0.46343041700311005	not_mentioned	1.0	not_mentioned	correct	ok	not_mentioned	released	option_probability
Jev	imcs21	test	10318707	symptom_187	10318707	0.0022527960000000005	0.46343041700311005	not_mentioned	1.0	not_mentioned	correct	ok	not_mentioned	released	option_probability
Jev	imcs21	test	10318707	symptom_188	10318707	0.0022527960000000005	0.46343041700311005	not_mentioned	1.0	not_mentioned	correct	ok	not_mentioned	released	option_probability
Jev	imcs21	test	10318707	symptom_189	10318707	0.0022527960000000005	0.46343041700311005	not_mentioned	1.0	not_mentioned	correct	ok	not_mentioned	released	option_probability
Jev	imcs21	test	10318707	symptom_190	10318707	0.0022527960000000005	0.46343041700311005	not_mentioned	1.0	not_mentioned	correct	ok	not_mentioned	released	option_probability
Jev	imcs21	test	10318707	symptom_191	10318707	0.0022527960000000005	0.46343041700311005	not_mentioned	1.0	not_mentioned	correct	ok	not_mentioned	released	option_probability
Jev	imcs21	test	10318707	symptom_192	10318707	0.0022527960000000005	0.46343041700311005	not_mentioned	1.0	not_mentioned	correct	ok	not_mentioned	released	option_probability
Jev	imcs21	test	10318707	symptom_193	10318707	0.0022527960000000005	0.46343041700311005	not_mentioned	0.98	not_mentioned	correct	ok	not_mentioned	released	option_probability
Jev	imcs21	test	10318707	symptom_194	10318707	0.0022527960000000005	0.46343041700311005	not_mentioned	1.0	not_mentioned	correct	ok	not_mentioned	released	option_probability
Jev	imcs21	test	10318707	symptom_195	10318707	0.0022527960000000005	0.46343041700311005	not_mentioned	1.0	not_mentioned	correct	ok	not_mentioned	released	option_probability
Jev	imcs21	test	10318707	symptom_196	10318707	0.0022527960000000005	0.46343041700311005	not_mentioned	1.0	not_mentioned	correct	ok	not_mentioned	released	option_probability
Jev	imcs21	test	10318707	symptom_197	10318707	0.0022527960000000005	0.46343041700311005	not_mentioned	1.0	not_mentioned	correct	ok	not_mentioned	released	option_probability
Jev	imcs21	test	10318707	symptom_198	10318707	0.0022527960000000005	0.46343041700311005	not_mentioned	1.0	not_mentioned	correct	ok	not_mentioned	released	option_probability
Jev	imcs21	test	10318707	symptom_199	10318707	0.0022527960000000005	0.46343041700311005	not_mentioned	1.0	not_mentioned	correct	ok	not_mentioned	released	option_probability
Jev	imcs21	test	10318707	symptom_200	10318707	0.0022527960000000005	0.46343041700311005	not_mentioned	1.0	not_mentioned	correct	ok	not_mentioned	released	option_probability
Jev	imcs21	test	10318707	symptom_201	10318707	0.0022527960000000005	0.46343041700311005	not_mentioned	1.0	not_mentioned	correct	ok	not_mentioned	released	option_probability
Jev	imcs21	test	10318707	symptom_202	10318707	0.0022527960000000005	0.46343041700311005	not_mentioned	1.0	not_mentioned	correct	ok	not_mentioned	released	option_probability
Jev	imcs21	test	10318707	symptom_203	10318707	0.0022527960000000005	0.46343041700311005	not_mentioned	1.0	not_mentioned	correct	ok	not_mentioned	released	option_probability
Jev	imcs21	test	10318707	symptom_204	10318707	0.0022527960000000005	0.46343041700311005	not_mentioned	1.0	not_mentioned	correct	ok	not_mentioned	released	option_probability
Jev	imcs21	test	10318707	symptom_205	10318707	0.0022527960000000005	0.46343041700311005	not_mentioned	1.0	not_mentioned	correct	ok	not_mentioned	released	option_probability
Jev	imcs21	test	10318707	symptom_206	10318707	0.0022527960000000005	0.46343041700311005	not_mentioned	1.0	not_mentioned	correct	ok	not_mentioned	released	option_probability
Jev	imcs21	test	10318707	symptom_207	10318707	0.0022527960000000005	0.46343041700311005	not_mentioned	1.0	not_mentioned	correct	ok	not_mentioned	released	option_probability
Jev	imcs21	test	10318707	symptom_208	10318707	0.0022527960000000005	0.46343041700311005	not_mentioned	1.0	not_mentioned	correct	ok	not_mentioned	released	option_probability
Jev	imcs21	test	10318707	symptom_209	10318707	0.0022527960000000005	0.46343041700311005	not_mentioned	1.0	not_mentioned	correct	ok	not_mentioned	released	option_probability
Jev	imcs21	test	10318707	symptom_210	10318707	0.0022527960000000005	0.46343041700311005	not_mentioned	1.0	not_mentioned	correct	ok	not_mentioned	released	option_probability
Jev	imcs21	test	10318707	symptom_211	10318707	0.0022527960000000005	0.46343041700311005	not_mentioned	1.0	not_mentioned	correct	ok	not_mentioned	released	option_probability
Jev	imcs21	test	10318707	symptom_212	10318707	0.0022527960000000005	0.46343041700311005	not_mentioned	1.0	not_mentioned	correct	ok	not_mentioned	released	option_probability
Jev	imcs21	test	10318707	symptom_213	10318707	0.0022527960000000005	0.46343041700311005	not_mentioned	1.0	not_mentioned	correct	ok	not_mentioned	released	option_probability
Jev	imcs21	test	10318707	symptom_214	10318707	0.0022527960000000005	0.46343041700311005	not_mentioned	1.0	not_mentioned	correct	ok	not_mentioned	released	option_probability
Jev	imcs21	test	10318707	symptom_215	10318707	0.0022527960000000005	0.46343041700311005	not_mentioned	1.0	not_mentioned	correct	ok	not_mentioned	released	option_probability
Jev	imcs21	test	10318707	symptom_216	10318707	0.0022527960000000005	0.46343041700311005	not_mentioned	1.0	not_mentioned	correct	ok	not_mentioned	released	option_probability
Jev	imcs21	test	10318707	symptom_217	10318707	0.0022527960000000005	0.46343041700311005	not_mentioned	1.0	not_mentioned	correct	ok	not_mentioned	released	option_probability
Jev	imcs21	test	10318707	symptom_218	10318707	0.0022527960000000005	0.46343041700311005	not_mentioned	1.0	not_mentioned	correct	ok	not_mentioned	released	option_probability
Jev	imcs21	test	10318707	symptom_219	10318707	0.0022527960000000005	0.46343041700311005	not_mentioned	1.0	not_mentioned	correct	ok	not_mentioned	released	option_probability
Jev	imcs21	test	10318707	symptom_220	10318707	0.0022527960000000005	0.46343041700311005	not_mentioned	1.0	not_mentioned	correct	ok	not_mentioned	released	option_probability
Jev	imcs21	test	10318707	symptom_221	10318707	0.0022527960000000005	0.46343041700311005	not_mentioned	1.0	not_mentioned	correct	ok	not_mentioned	released	option_probability
Jev	imcs21	test	10318707	symptom_222	10318707	0.0022527960000000005	0.46343041700311005	not_mentioned	1.0	not_mentioned	correct	ok	not_mentioned	released	option_probability
Jev	imcs21	test	10318707	symptom_223	10318707	0.0022527960000000005	0.46343041700311005	not_mentioned	1.0	not_mentioned	correct	ok	not_mentioned	released	option_probability
Jev	imcs21	test	10318707	symptom_224	10318707	0.0022527960000000005	0.46343041700311005	not_mentioned	1.0	not_mentioned	correct	ok	not_mentioned	released	option_probability
Jev	imcs21	test	10318707	symptom_225	10318707	0.0022527960000000005	0.46343041700311005	not_mentioned	1.0	not_mentioned	correct	ok	not_mentioned	released	option_probability
Jev	imcs21	test	10318707	symptom_226	10318707	0.0022527960000000005	0.46343041700311005	not_mentioned	1.0	not_mentioned	correct	ok	not_mentioned	released	option_probability
Jev	imcs21	test	10318707	symptom_227	10318707	0.0022527960000000005	0.46343041700311005	not_mentioned	0.88	not_mentioned	correct	ok	not_mentioned	released	option_probability
Jev	imcs21	test	10318707	symptom_228	10318707	0.0022527960000000005	0.46343041700311005	not_mentioned	1.0	not_mentioned	correct	ok	not_mentioned	released	option_probability
Jev	imcs21	test	10318707	symptom_229	10318707	0.0022527960000000005	0.46343041700311005	not_mentioned	1.0	not_mentioned	correct	ok	not_mentioned	released	option_probability
Jev	imcs21	test	10318707	symptom_230	10318707	0.0022527960000000005	0.46343041700311005	not_mentioned	1.0	not_mentioned	correct	ok	not_mentioned	released	option_probability
Jev	imcs21	test	10318707	symptom_231	10318707	0.0022527960000000005	0.46343041700311005	not_mentioned	1.0	not_mentioned	correct	ok	not_mentioned	released	option_probability
Jev	imcs21	test	10318707	symptom_232	10318707	0.0022527960000000005	0.46343041700311005	not_mentioned	1.0	not_mentioned	correct	ok	not_mentioned	released	option_probability
Jev	imcs21	test	10318707	symptom_233	10318707	0.0022527960000000005	0.46343041700311005	not_mentioned	1.0	not_mentioned	correct	ok	not_mentioned	released	option_probability
Jev	imcs21	test	10318707	symptom_234	10318707	0.0022527960000000005	0.46343041700311005	not_mentioned	1.0	not_mentioned	correct	ok	not_mentioned	released	option_probability
Jev	imcs21	test	10318707	symptom_235	10318707	0.0022527960000000005	0.46343041700311005	not_mentioned	1.0	not_mentioned	correct	ok	not_mentioned	released	option_probability
Jev	imcs21	test	10318707	symptom_236	10318707	0.0022527960000000005	0.46343041700311005	not_mentioned	1.0	not_mentioned	correct	ok	not_mentioned	released	option_probability
Jev	imcs21	test	10318707	symptom_237	10318707	0.0022527960000000005	0.46343041700311005	not_mentioned	1.0	not_mentioned	correct	ok	not_mentioned	released	option_probability
Jev	imcs21	test	10318707	symptom_238	10318707	0.0022527960000000005	0.46343041700311005	not_mentioned	1.0	not_mentioned	correct	ok	not_mentioned	released	option_probability
Jev	imcs21	test	10318707	symptom_239	10318707	0.0022527960000000005	0.46343041700311005	not_mentioned	1.0	not_mentioned	correct	ok	not_mentioned	released	option_probability
Jev	imcs21	test	10318707	symptom_240	10318707	0.0022527960000000005	0.46343041700311005	not_mentioned	1.0	not_mentioned	correct	ok	not_mentioned	released	option_probability
Jev	imcs21	test	10318707	symptom_241	10318707	0.0022527960000000005	0.46343041700311005	not_mentioned	1.0	not_mentioned	correct	ok	not_mentioned	released	option_probability
Jev	imcs21	test	10318707	symptom_242	10318707	0.0022527960000000005	0.46343041700311005	not_mentioned	1.0	not_mentioned	correct	ok	not_mentioned	released	option_probability
Jev	imcs21	test	10318707	symptom_243	10318707	0.0022527960000000005	0.46343041700311005	not_mentioned	1.0	not_mentioned	correct	ok	not_mentioned	released	option_probability
Jev	imcs21	test	10318707	symptom_244	10318707	0.0022527960000000005	0.46343041700311005	not_mentioned	0.93	not_mentioned	correct	ok	not_mentioned	released	option_probability
Jev	imcs21	test	10318707	symptom_245	10318707	0.0022527960000000005	0.46343041700311005	not_mentioned	1.0	not_mentioned	correct	ok	not_mentioned	released	option_probability
Jev	imcs21	test	10318707	symptom_246	10318707	0.0022527960000000005	0.46343041700311005	not_mentioned	1.0	not_mentioned	correct	ok	not_mentioned	released	option_probability
Jev	imcs21	test	10318707	symptom_247	10318707	0.0022527960000000005	0.46343041700311005	not_mentioned	1.0	not_mentioned	correct	ok	not_mentioned	released	option_probability
Jev	imcs21	test	10318707	symptom_248	10318707	0.0022527960000000005	0.46343041700311005	not_mentioned	1.0	not_mentioned	correct	ok	not_mentioned	released	option_probability
Jev	imcs21	test	10318707	symptom_249	10318707	0.0022527960000000005	0.46343041700311005	not_mentioned	1.0	not_mentioned	correct	ok	not_mentioned	released	option_probability
Jev	imcs21	test	10318707	symptom_250	10318707	0.0022527960000000005	0.46343041700311005	not_mentioned	1.0	not_mentioned	correct	ok	not_mentioned	released	option_probability
Jev	imcs21	test	10318707	symptom_251	10318707	0.0022527960000000005	0.46343041700311005	not_mentioned	1.0	not_mentioned	correct	ok	not_mentioned	released	option_probability
Jev	imcs21	test	10318707	symptom_252	10318707	0.0022527960000000005	0.46343041700311005	not_mentioned	1.0	not_mentioned	correct	ok	not_mentioned	released	option_probability
Jev	imcs21	test	10318707	symptom_253	10318707	0.0022527960000000005	0.46343041700311005	not_mentioned	1.0	not_mentioned	correct	ok	not_mentioned	released	option_probability
Jev	imcs21	test	10318707	symptom_254	10318707	0.0022527960000000005	0.46343041700311005	negative	0.8	not_mentioned	incorrect	ok	not_mentioned	released	option_probability
Jev	imcs21	test	10318707	symptom_255	10318707	0.0022527960000000005	0.46343041700311005	not_mentioned	1.0	not_mentioned	correct	ok	not_mentioned	released	option_probability
Jev	imcs21	test	10318707	symptom_256	10318707	0.0022527960000000005	0.46343041700311005	not_mentioned	1.0	not_mentioned	correct	ok	not_mentioned	released	option_probability
Jev	imcs21	test	10318707	symptom_257	10318707	0.0022527960000000005	0.46343041700311005	not_mentioned	1.0	not_mentioned	correct	ok	not_mentioned	released	option_probability
Jev	imcs21	test	10318707	symptom_258	10318707	0.0022527960000000005	0.46343041700311005	not_mentioned	1.0	not_mentioned	correct	ok	not_mentioned	released	option_probability
Jev	imcs21	test	10318707	symptom_259	10318707	0.0022527960000000005	0.46343041700311005	not_mentioned	1.0	not_mentioned	correct	ok	not_mentioned	released	option_probability
Jev	imcs21	test	10318707	symptom_260	10318707	0.0022527960000000005	0.46343041700311005	uncertain	0.81	not_mentioned	incorrect	ok	not_mentioned	released	option_probability
Jev	imcs21	test	10318707	symptom_261	10318707	0.0022527960000000005	0.46343041700311005	not_mentioned	1.0	not_mentioned	correct	ok	not_mentioned	released	option_probability
Jev	imcs21	test	10318707	symptom_262	10318707	0.0022527960000000005	0.46343041700311005	not_mentioned	1.0	not_mentioned	correct	ok	not_mentioned	released	option_probability
Jev	imcs21	test	10318707	symptom_263	10318707	0.0022527960000000005	0.46343041700311005	not_mentioned	1.0	not_mentioned	correct	ok	not_mentioned	released	option_probability
Jev	imcs21	test	10318707	symptom_264	10318707	0.0022527960000000005	0.46343041700311005	not_mentioned	1.0	not_mentioned	correct	ok	not_mentioned	released	option_probability
Jev	imcs21	test	10318707	symptom_265	10318707	0.0022527960000000005	0.46343041700311005	not_mentioned	1.0	not_mentioned	correct	ok	not_mentioned	released	option_probability
Jev	imcs21	test	10318707	symptom_266	10318707	0.0022527960000000005	0.46343041700311005	not_mentioned	1.0	not_mentioned	correct	ok	not_mentioned	released	option_probability
Jev	imcs21	test	10318707	symptom_267	10318707	0.0022527960000000005	0.46343041700311005	not_mentioned	1.0	not_mentioned	correct	ok	not_mentioned	released	option_probability
Jev	imcs21	test	10318707	symptom_268	10318707	0.0022527960000000005	0.46343041700311005	not_mentioned	1.0	not_mentioned	correct	ok	not_mentioned	released	option_probability
Jev	imcs21	test	10318707	symptom_269	10318707	0.0022527960000000005	0.46343041700311005	not_mentioned	1.0	not_mentioned	correct	ok	not_mentioned	released	option_probability
Jev	imcs21	test	10318707	symptom_270	10318707	0.0022527960000000005	0.46343041700311005	not_mentioned	1.0	not_mentioned	correct	ok	not_mentioned	released	option_probability
Jev	imcs21	test	10318707	symptom_271	10318707	0.0022527960000000005	0.46343041700311005	not_mentioned	1.0	not_mentioned	correct	ok	not_mentioned	released	option_probability
Jev	imcs21	test	10318707	symptom_272	10318707	0.0022527960000000005	0.46343041700311005	not_mentioned	1.0	not_mentioned	correct	ok	not_mentioned	released	option_probability
Jev	imcs21	test	10318707	symptom_273	10318707	0.0022527960000000005	0.46343041700311005	not_mentioned	1.0	not_mentioned	correct	ok	not_mentioned	released	option_probability
Jev	imcs21	test	10318707	symptom_274	10318707	0.0022527960000000005	0.46343041700311005	not_mentioned	1.0	not_mentioned	correct	ok	not_mentioned	released	option_probability
Jev	imcs21	test	10318707	symptom_275	10318707	0.0022527960000000005	0.46343041700311005	not_mentioned	1.0	not_mentioned	correct	ok	not_mentioned	released	option_probability
Jev	imcs21	test	10318707	symptom_276	10318707	0.0022527960000000005	0.46343041700311005	not_mentioned	1.0	not_mentioned	correct	ok	not_mentioned	released	option_probability
Jev	imcs21	test	10318707	symptom_277	10318707	0.0022527960000000005	0.46343041700311005	not_mentioned	1.0	not_mentioned	correct	ok	not_mentioned	released	option_probability
Jev	imcs21	test	10318707	symptom_278	10318707	0.0022527960000000005	0.46343041700311005	not_mentioned	1.0	not_mentioned	correct	ok	not_mentioned	released	option_probability
Jev	imcs21	test	10318707	symptom_279	10318707	0.0022527960000000005	0.46343041700311005	not_mentioned	1.0	not_mentioned	correct	ok	not_mentioned	released	option_probability
Jev	imcs21	test	10318707	symptom_280	10318707	0.0022527960000000005	0.46343041700311005	not_mentioned	1.0	not_mentioned	correct	ok	not_mentioned	released	option_probability
Jev	imcs21	test	10318707	symptom_281	10318707	0.0022527960000000005	0.46343041700311005	not_mentioned	1.0	not_mentioned	correct	ok	not_mentioned	released	option_probability
Jev	imcs21	test	10318707	symptom_282	10318707	0.0022527960000000005	0.46343041700311005	not_mentioned	0.99	not_mentioned	correct	ok	not_mentioned	released	option_probability
Jev	imcs21	test	10318707	symptom_283	10318707	0.0022527960000000005	0.46343041700311005	not_mentioned	1.0	not_mentioned	correct	ok	not_mentioned	released	option_probability
Jev	imcs21	test	10318707	symptom_284	10318707	0.0022527960000000005	0.46343041700311005	not_mentioned	1.0	not_mentioned	correct	ok	not_mentioned	released	option_probability
Jev	imcs21	test	10318707	symptom_285	10318707	0.0022527960000000005	0.46343041700311005	not_mentioned	1.0	not_mentioned	correct	ok	not_mentioned	released	option_probability
Jev	imcs21	test	10318707	symptom_286	10318707	0.0022527960000000005	0.46343041700311005	not_mentioned	1.0	not_mentioned	correct	ok	not_mentioned	released	option_probability
Jev	imcs21	test	10318707	symptom_287	10318707	0.0022527960000000005	0.46343041700311005	not_mentioned	1.0	not_mentioned	correct	ok	not_mentioned	released	option_probability
Jev	imcs21	test	10318707	symptom_288	10318707	0.0022527960000000005	0.46343041700311005	not_mentioned	1.0	not_mentioned	correct	ok	not_mentioned	released	option_probability
Jev	imcs21	test	10318707	symptom_289	10318707	0.0022527960000000005	0.46343041700311005	not_mentioned	1.0	not_mentioned	correct	ok	not_mentioned	released	option_probability
Jev	imcs21	test	10318707	symptom_290	10318707	0.0022527960000000005	0.46343041700311005	not_mentioned	1.0	not_mentioned	correct	ok	not_mentioned	released	option_probability
Jev	imcs21	test	10318707	symptom_291	10318707	0.0022527960000000005	0.46343041700311005	not_mentioned	1.0	not_mentioned	correct	ok	not_mentioned	released	option_probability
Jev	imcs21	test	10318707	symptom_292	10318707	0.0022527960000000005	0.46343041700311005	not_mentioned	1.0	not_mentioned	correct	ok	not_mentioned	released	option_probability
Jev	imcs21	test	10318707	symptom_293	10318707	0.0022527960000000005	0.46343041700311005	not_mentioned	1.0	not_mentioned	correct	ok	not_mentioned	released	option_probability
Jev	imcs21	test	10318707	symptom_294	10318707	0.0022527960000000005	0.46343041700311005	not_mentioned	1.0	not_mentioned	correct	ok	not_mentioned	released	option_probability
Jev	imcs21	test	10318707	symptom_295	10318707	0.0022527960000000005	0.46343041700311005	not_mentioned	1.0	not_mentioned	correct	ok	not_mentioned	released	option_probability
Jev	imcs21	test	10318707	symptom_296	10318707	0.0022527960000000005	0.46343041700311005	not_mentioned	1.0	not_mentioned	correct	ok	not_mentioned	released	option_probability
Jev	imcs21	test	10318707	symptom_297	10318707	0.0022527960000000005	0.46343041700311005	not_mentioned	1.0	not_mentioned	correct	ok	not_mentioned	released	option_probability
Jev	imcs21	test	10318707	symptom_298	10318707	0.0022527960000000005	0.46343041700311005	not_mentioned	1.0	not_mentioned	correct	ok	not_mentioned	released	option_probability
Jev	imcs21	test	10318707	symptom_299	10318707	0.0022527960000000005	0.46343041700311005	not_mentioned	1.0	not_mentioned	correct	ok	not_mentioned	released	option_probability
Jev	imcs21	test	10318707	symptom_300	10318707	0.0022527960000000005	0.46343041700311005	not_mentioned	1.0	not_mentioned	correct	ok	not_mentioned	released	option_probability
Jev	imcs21	test	10318707	symptom_301	10318707	0.0022527960000000005	0.46343041700311005	not_mentioned	1.0	not_mentioned	correct	ok	not_mentioned	released	option_probability
Jev	imcs21	test	10318707	symptom_302	10318707	0.0022527960000000005	0.46343041700311005	not_mentioned	1.0	not_mentioned	correct	ok	not_mentioned	released	option_probability
Jev	imcs21	test	10318707	symptom_303	10318707	0.0022527960000000005	0.46343041700311005	not_mentioned	1.0	not_mentioned	correct	ok	not_mentioned	released	option_probability
Jev	imcs21	test	10318707	symptom_304	10318707	0.0022527960000000005	0.46343041700311005	not_mentioned	1.0	not_mentioned	correct	ok	not_mentioned	released	option_probability
Jev	imcs21	test	10318707	symptom_305	10318707	0.0022527960000000005	0.46343041700311005	not_mentioned	1.0	not_mentioned	correct	ok	not_mentioned	released	option_probability
Jev	imcs21	test	10318707	symptom_306	10318707	0.0022527960000000005	0.46343041700311005	not_mentioned	1.0	not_mentioned	correct	ok	not_mentioned	released	option_probability
Jev	imcs21	test	10318707	symptom_307	10318707	0.0022527960000000005	0.46343041700311005	not_mentioned	1.0	not_mentioned	correct	ok	not_mentioned	released	option_probability
Jev	imcs21	test	10318707	symptom_308	10318707	0.0022527960000000005	0.46343041700311005	not_mentioned	1.0	not_mentioned	correct	ok	not_mentioned	released	option_probability
Jev	imcs21	test	10318707	symptom_309	10318707	0.0022527960000000005	0.46343041700311005	not_mentioned	1.0	not_mentioned	correct	ok	not_mentioned	released	option_probability
Jev	imcs21	test	10318707	symptom_310	10318707	0.0022527960000000005	0.46343041700311005	not_mentioned	1.0	not_mentioned	correct	ok	not_mentioned	released	option_probability
Jev	imcs21	test	10318707	symptom_311	10318707	0.0022527960000000005	0.46343041700311005	not_mentioned	1.0	not_mentioned	correct	ok	not_mentioned	released	option_probability
Jev	imcs21	test	10318707	symptom_312	10318707	0.0022527960000000005	0.46343041700311005	not_mentioned	1.0	not_mentioned	correct	ok	not_mentioned	released	option_probability
Jev	imcs21	test	10318707	symptom_313	10318707	0.0022527960000000005	0.46343041700311005	not_mentioned	1.0	not_mentioned	correct	ok	not_mentioned	released	option_probability
Jev	imcs21	test	10318707	symptom_314	10318707	0.0022527960000000005	0.46343041700311005	not_mentioned	1.0	not_mentioned	correct	ok	not_mentioned	released	option_probability
Jev	imcs21	test	10318707	symptom_315	10318707	0.0022527960000000005	0.46343041700311005	not_mentioned	1.0	not_mentioned	correct	ok	not_mentioned	released	option_probability
Jev	imcs21	test	10318707	symptom_316	10318707	0.0022527960000000005	0.46343041700311005	not_mentioned	1.0	not_mentioned	correct	ok	not_mentioned	released	option_probability
Jev	imcs21	test	10318707	symptom_317	10318707	0.0022527960000000005	0.46343041700311005	not_mentioned	1.0	not_mentioned	correct	ok	not_mentioned	released	option_probability
Jev	imcs21	test	10318707	symptom_318	10318707	0.0022527960000000005	0.46343041700311005	not_mentioned	1.0	not_mentioned	correct	ok	not_mentioned	released	option_probability
Jev	imcs21	test	10318707	symptom_319	10318707	0.0022527960000000005	0.46343041700311005	not_mentioned	1.0	not_mentioned	correct	ok	not_mentioned	released	option_probability
Jev	imcs21	test	10318707	symptom_320	10318707	0.0022527960000000005	0.46343041700311005	not_mentioned	1.0	not_mentioned	correct	ok	not_mentioned	released	option_probability
Jev	imcs21	test	10318707	symptom_321	10318707	0.0022527960000000005	0.46343041700311005	not_mentioned	1.0	not_mentioned	correct	ok	not_mentioned	released	option_probability
Jev	imcs21	test	10318707	symptom_322	10318707	0.0022527960000000005	0.46343041700311005	not_mentioned	1.0	not_mentioned	correct	ok	not_mentioned	released	option_probability
Jev	imcs21	test	10318707	symptom_323	10318707	0.0022527960000000005	0.46343041700311005	not_mentioned	1.0	not_mentioned	correct	ok	not_mentioned	released	option_probability
Jev	imcs21	test	10318707	symptom_324	10318707	0.0022527960000000005	0.46343041700311005	not_mentioned	1.0	not_mentioned	correct	ok	not_mentioned	released	option_probability
Jev	imcs21	test	10318707	symptom_325	10318707	0.0022527960000000005	0.46343041700311005	not_mentioned	1.0	not_mentioned	correct	ok	not_mentioned	released	option_probability
Jev	imcs21	test	10318707	symptom_326	10318707	0.0022527960000000005	0.46343041700311005	not_mentioned	1.0	not_mentioned	correct	ok	not_mentioned	released	option_probability
Jev	imcs21	test	10318707	symptom_327	10318707	0.0022527960000000005	0.46343041700311005	not_mentioned	1.0	not_mentioned	correct	ok	not_mentioned	released	option_probability
Jev	imcs21	test	10318707	symptom_328	10318707	0.0022527960000000005	0.46343041700311005	not_mentioned	1.0	not_mentioned	correct	ok	not_mentioned	released	option_probability
Jev	imcs21	test	10318707	symptom_329	10318707	0.0022527960000000005	0.46343041700311005	not_mentioned	1.0	not_mentioned	correct	ok	not_mentioned	released	option_probability
Jev	imcs21	test	10318707	symptom_330	10318707	0.0022527960000000005	0.46343041700311005	not_mentioned	1.0	not_mentioned	correct	ok	not_mentioned	released	option_probability
Jev	imcs21	test	10318912	symptom_000	10318912	0.00225477	0.39993224991485476	not_mentioned	1.0	not_mentioned	correct	ok	not_mentioned	released	option_probability
Jev	imcs21	test	10318912	symptom_001	10318912	0.00225477	0.39993224991485476	not_mentioned	1.0	not_mentioned	correct	ok	not_mentioned	released	option_probability
Jev	imcs21	test	10318912	symptom_002	10318912	0.00225477	0.39993224991485476	not_mentioned	1.0	not_mentioned	correct	ok	not_mentioned	released	option_probability
Jev	imcs21	test	10318912	symptom_003	10318912	0.00225477	0.39993224991485476	not_mentioned	1.0	not_mentioned	correct	ok	not_mentioned	released	option_probability
Jev	imcs21	test	10318912	symptom_004	10318912	0.00225477	0.39993224991485476	not_mentioned	0.99	not_mentioned	correct	ok	not_mentioned	released	option_probability
Jev	imcs21	test	10318912	symptom_005	10318912	0.00225477	0.39993224991485476	not_mentioned	1.0	not_mentioned	correct	ok	not_mentioned	released	option_probability
Jev	imcs21	test	10318912	symptom_006	10318912	0.00225477	0.39993224991485476	not_mentioned	1.0	not_mentioned	correct	ok	not_mentioned	released	option_probability
Jev	imcs21	test	10318912	symptom_007	10318912	0.00225477	0.39993224991485476	not_mentioned	1.0	not_mentioned	correct	ok	not_mentioned	released	option_probability
Jev	imcs21	test	10318912	symptom_008	10318912	0.00225477	0.39993224991485476	not_mentioned	0.98	not_mentioned	correct	ok	not_mentioned	released	option_probability
Jev	imcs21	test	10318912	symptom_009	10318912	0.00225477	0.39993224991485476	not_mentioned	1.0	not_mentioned	correct	ok	not_mentioned	released	option_probability
Jev	imcs21	test	10318912	symptom_010	10318912	0.00225477	0.39993224991485476	not_mentioned	0.7	not_mentioned	correct	ok	not_mentioned	released	option_probability
Jev	imcs21	test	10318912	symptom_011	10318912	0.00225477	0.39993224991485476	not_mentioned	1.0	not_mentioned	correct	ok	not_mentioned	released	option_probability
Jev	imcs21	test	10318912	symptom_012	10318912	0.00225477	0.39993224991485476	not_mentioned	1.0	not_mentioned	correct	ok	not_mentioned	released	option_probability
Jev	imcs21	test	10318912	symptom_013	10318912	0.00225477	0.39993224991485476	not_mentioned	1.0	not_mentioned	correct	ok	not_mentioned	released	option_probability
Jev	imcs21	test	10318912	symptom_014	10318912	0.00225477	0.39993224991485476	not_mentioned	1.0	not_mentioned	correct	ok	not_mentioned	released	option_probability
Jev	imcs21	test	10318912	symptom_015	10318912	0.00225477	0.39993224991485476	not_mentioned	1.0	not_mentioned	correct	ok	not_mentioned	released	option_probability
Jev	imcs21	test	10318912	symptom_016	10318912	0.00225477	0.39993224991485476	not_mentioned	1.0	not_mentioned	correct	ok	not_mentioned	released	option_probability
Jev	imcs21	test	10318912	symptom_017	10318912	0.00225477	0.39993224991485476	not_mentioned	1.0	not_mentioned	correct	ok	not_mentioned	released	option_probability
Jev	imcs21	test	10318912	symptom_018	10318912	0.00225477	0.39993224991485476	positive	0.92	not_mentioned	incorrect	ok	not_mentioned	released	option_probability
Jev	imcs21	test	10318912	symptom_019	10318912	0.00225477	0.39993224991485476	not_mentioned	1.0	not_mentioned	correct	ok	not_mentioned	released	option_probability
Jev	imcs21	test	10318912	symptom_020	10318912	0.00225477	0.39993224991485476	uncertain	0.36	not_mentioned	incorrect	ok	not_mentioned	released	option_probability
Jev	imcs21	test	10318912	symptom_021	10318912	0.00225477	0.39993224991485476	not_mentioned	1.0	not_mentioned	correct	ok	not_mentioned	released	option_probability
Jev	imcs21	test	10318912	symptom_022	10318912	0.00225477	0.39993224991485476	not_mentioned	1.0	not_mentioned	correct	ok	not_mentioned	released	option_probability
Jev	imcs21	test	10318912	symptom_023	10318912	0.00225477	0.39993224991485476	not_mentioned	0.99	not_mentioned	correct	ok	not_mentioned	released	option_probability
Jev	imcs21	test	10318912	symptom_024	10318912	0.00225477	0.39993224991485476	not_mentioned	1.0	not_mentioned	correct	ok	not_mentioned	released	option_probability
Jev	imcs21	test	10318912	symptom_025	10318912	0.00225477	0.39993224991485476	not_mentioned	1.0	not_mentioned	correct	ok	not_mentioned	released	option_probability
Jev	imcs21	test	10318912	symptom_026	10318912	0.00225477	0.39993224991485476	not_mentioned	1.0	not_mentioned	correct	ok	not_mentioned	released	option_probability
Jev	imcs21	test	10318912	symptom_027	10318912	0.00225477	0.39993224991485476	not_mentioned	1.0	not_mentioned	correct	ok	not_mentioned	released	option_probability
Jev	imcs21	test	10318912	symptom_028	10318912	0.00225477	0.39993224991485476	not_mentioned	1.0	not_mentioned	correct	ok	not_mentioned	released	option_probability
Jev	imcs21	test	10318912	symptom_029	10318912	0.00225477	0.39993224991485476	not_mentioned	1.0	not_mentioned	correct	ok	not_mentioned	released	option_probability
Jev	imcs21	test	10318912	symptom_030	10318912	0.00225477	0.39993224991485476	not_mentioned	1.0	not_mentioned	correct	ok	not_mentioned	released	option_probability
Jev	imcs21	test	10318912	symptom_031	10318912	0.00225477	0.39993224991485476	not_mentioned	1.0	not_mentioned	correct	ok	not_mentioned	released	option_probability
Jev	imcs21	test	10318912	symptom_032	10318912	0.00225477	0.39993224991485476	not_mentioned	0.99	not_mentioned	correct	ok	not_mentioned	released	option_probability
Jev	imcs21	test	10318912	symptom_033	10318912	0.00225477	0.39993224991485476	not_mentioned	1.0	not_mentioned	correct	ok	not_mentioned	released	option_probability
Jev	imcs21	test	10318912	symptom_034	10318912	0.00225477	0.39993224991485476	not_mentioned	1.0	not_mentioned	correct	ok	not_mentioned	released	option_probability
Jev	imcs21	test	10318912	symptom_035	10318912	0.00225477	0.39993224991485476	not_mentioned	1.0	not_mentioned	correct	ok	not_mentioned	released	option_probability
Jev	imcs21	test	10318912	symptom_036	10318912	0.00225477	0.39993224991485476	not_mentioned	1.0	not_mentioned	correct	ok	not_mentioned	released	option_probability
Jev	imcs21	test	10318912	symptom_037	10318912	0.00225477	0.39993224991485476	not_mentioned	1.0	not_mentioned	correct	ok	not_mentioned	released	option_probability
Jev	imcs21	test	10318912	symptom_038	10318912	0.00225477	0.39993224991485476	not_mentioned	1.0	not_mentioned	correct	ok	not_mentioned	released	option_probability
Jev	imcs21	test	10318912	symptom_039	10318912	0.00225477	0.39993224991485476	not_mentioned	1.0	not_mentioned	correct	ok	not_mentioned	released	option_probability
Jev	imcs21	test	10318912	symptom_040	10318912	0.00225477	0.39993224991485476	not_mentioned	1.0	not_mentioned	correct	ok	not_mentioned	released	option_probability
Jev	imcs21	test	10318912	symptom_041	10318912	0.00225477	0.39993224991485476	not_mentioned	1.0	not_mentioned	correct	ok	not_mentioned	released	option_probability
Jev	imcs21	test	10318912	symptom_042	10318912	0.00225477	0.39993224991485476	not_mentioned	1.0	not_mentioned	correct	ok	not_mentioned	released	option_probability
Jev	imcs21	test	10318912	symptom_043	10318912	0.00225477	0.39993224991485476	not_mentioned	1.0	not_mentioned	correct	ok	not_mentioned	released	option_probability
Jev	imcs21	test	10318912	symptom_044	10318912	0.00225477	0.39993224991485476	not_mentioned	1.0	not_mentioned	correct	ok	not_mentioned	released	option_probability
Jev	imcs21	test	10318912	symptom_045	10318912	0.00225477	0.39993224991485476	not_mentioned	1.0	not_mentioned	correct	ok	not_mentioned	released	option_probability
Jev	imcs21	test	10318912	symptom_046	10318912	0.00225477	0.39993224991485476	not_mentioned	1.0	not_mentioned	correct	ok	not_mentioned	released	option_probability
Jev	imcs21	test	10318912	symptom_047	10318912	0.00225477	0.39993224991485476	not_mentioned	1.0	not_mentioned	correct	ok	not_mentioned	released	option_probability
Jev	imcs21	test	10318912	symptom_048	10318912	0.00225477	0.39993224991485476	not_mentioned	1.0	not_mentioned	correct	ok	not_mentioned	released	option_probability
Jev	imcs21	test	10318912	symptom_049	10318912	0.00225477	0.39993224991485476	not_mentioned	1.0	not_mentioned	correct	ok	not_mentioned	released	option_probability
Jev	imcs21	test	10318912	symptom_050	10318912	0.00225477	0.39993224991485476	not_mentioned	1.0	not_mentioned	correct	ok	not_mentioned	released	option_probability
Jev	imcs21	test	10318912	symptom_051	10318912	0.00225477	0.39993224991485476	not_mentioned	1.0	not_mentioned	correct	ok	not_mentioned	released	option_probability
Jev	imcs21	test	10318912	symptom_052	10318912	0.00225477	0.39993224991485476	not_mentioned	1.0	not_mentioned	correct	ok	not_mentioned	released	option_probability
Jev	imcs21	test	10318912	symptom_053	10318912	0.00225477	0.39993224991485476	not_mentioned	1.0	not_mentioned	correct	ok	not_mentioned	released	option_probability
Jev	imcs21	test	10318912	symptom_054	10318912	0.00225477	0.39993224991485476	not_mentioned	1.0	not_mentioned	correct	ok	not_mentioned	released	option_probability
Jev	imcs21	test	10318912	symptom_055	10318912	0.00225477	0.39993224991485476	not_mentioned	1.0	not_mentioned	correct	ok	not_mentioned	released	option_probability
Jev	imcs21	test	10318912	symptom_056	10318912	0.00225477	0.39993224991485476	not_mentioned	1.0	not_mentioned	correct	ok	not_mentioned	released	option_probability
Jev	imcs21	test	10318912	symptom_057	10318912	0.00225477	0.39993224991485476	not_mentioned	1.0	not_mentioned	correct	ok	not_mentioned	released	option_probability
Jev	imcs21	test	10318912	symptom_058	10318912	0.00225477	0.39993224991485476	uncertain	0.68	not_mentioned	incorrect	ok	not_mentioned	released	option_probability
Jev	imcs21	test	10318912	symptom_059	10318912	0.00225477	0.39993224991485476	not_mentioned	1.0	not_mentioned	correct	ok	not_mentioned	released	option_probability
Jev	imcs21	test	10318912	symptom_060	10318912	0.00225477	0.39993224991485476	not_mentioned	1.0	not_mentioned	correct	ok	not_mentioned	released	option_probability
Jev	imcs21	test	10318912	symptom_061	10318912	0.00225477	0.39993224991485476	not_mentioned	1.0	not_mentioned	correct	ok	not_mentioned	released	option_probability
Jev	imcs21	test	10318912	symptom_062	10318912	0.00225477	0.39993224991485476	not_mentioned	1.0	not_mentioned	correct	ok	not_mentioned	released	option_probability
Jev	imcs21	test	10318912	symptom_063	10318912	0.00225477	0.39993224991485476	not_mentioned	1.0	not_mentioned	correct	ok	not_mentioned	released	option_probability
Jev	imcs21	test	10318912	symptom_064	10318912	0.00225477	0.39993224991485476	not_mentioned	1.0	not_mentioned	correct	ok	not_mentioned	released	option_probability
Jev	imcs21	test	10318912	symptom_065	10318912	0.00225477	0.39993224991485476	not_mentioned	1.0	not_mentioned	correct	ok	not_mentioned	released	option_probability
Jev	imcs21	test	10318912	symptom_066	10318912	0.00225477	0.39993224991485476	not_mentioned	1.0	not_mentioned	correct	ok	not_mentioned	released	option_probability
Jev	imcs21	test	10318912	symptom_067	10318912	0.00225477	0.39993224991485476	not_mentioned	1.0	not_mentioned	correct	ok	not_mentioned	released	option_probability
Jev	imcs21	test	10318912	symptom_068	10318912	0.00225477	0.39993224991485476	not_mentioned	1.0	not_mentioned	correct	ok	not_mentioned	released	option_probability
Jev	imcs21	test	10318912	symptom_069	10318912	0.00225477	0.39993224991485476	not_mentioned	1.0	not_mentioned	correct	ok	not_mentioned	released	option_probability
Jev	imcs21	test	10318912	symptom_070	10318912	0.00225477	0.39993224991485476	not_mentioned	1.0	not_mentioned	correct	ok	not_mentioned	released	option_probability
Jev	imcs21	test	10318912	symptom_071	10318912	0.00225477	0.39993224991485476	not_mentioned	1.0	not_mentioned	correct	ok	not_mentioned	released	option_probability
Jev	imcs21	test	10318912	symptom_072	10318912	0.00225477	0.39993224991485476	not_mentioned	1.0	not_mentioned	correct	ok	not_mentioned	released	option_probability
Jev	imcs21	test	10318912	symptom_073	10318912	0.00225477	0.39993224991485476	not_mentioned	1.0	not_mentioned	correct	ok	not_mentioned	released	option_probability
Jev	imcs21	test	10318912	symptom_074	10318912	0.00225477	0.39993224991485476	not_mentioned	1.0	not_mentioned	correct	ok	not_mentioned	released	option_probability
Jev	imcs21	test	10318912	symptom_075	10318912	0.00225477	0.39993224991485476	not_mentioned	1.0	not_mentioned	correct	ok	not_mentioned	released	option_probability
Jev	imcs21	test	10318912	symptom_076	10318912	0.00225477	0.39993224991485476	not_mentioned	0.84	not_mentioned	correct	ok	not_mentioned	released	option_probability
Jev	imcs21	test	10318912	symptom_077	10318912	0.00225477	0.39993224991485476	not_mentioned	1.0	not_mentioned	correct	ok	not_mentioned	released	option_probability
Jev	imcs21	test	10318912	symptom_078	10318912	0.00225477	0.39993224991485476	not_mentioned	1.0	not_mentioned	correct	ok	not_mentioned	released	option_probability
Jev	imcs21	test	10318912	symptom_079	10318912	0.00225477	0.39993224991485476	not_mentioned	1.0	not_mentioned	correct	ok	not_mentioned	released	option_probability
Jev	imcs21	test	10318912	symptom_080	10318912	0.00225477	0.39993224991485476	not_mentioned	1.0	not_mentioned	correct	ok	not_mentioned	released	option_probability
Jev	imcs21	test	10318912	symptom_081	10318912	0.00225477	0.39993224991485476	not_mentioned	1.0	not_mentioned	correct	ok	not_mentioned	released	option_probability
Jev	imcs21	test	10318912	symptom_082	10318912	0.00225477	0.39993224991485476	not_mentioned	1.0	not_mentioned	correct	ok	not_mentioned	released	option_probability
Jev	imcs21	test	10318912	symptom_083	10318912	0.00225477	0.39993224991485476	not_mentioned	1.0	not_mentioned	correct	ok	not_mentioned	released	option_probability
Jev	imcs21	test	10318912	symptom_084	10318912	0.00225477	0.39993224991485476	not_mentioned	1.0	not_mentioned	correct	ok	not_mentioned	released	option_probability
Jev	imcs21	test	10318912	symptom_085	10318912	0.00225477	0.39993224991485476	not_mentioned	1.0	not_mentioned	correct	ok	not_mentioned	released	option_probability
Jev	imcs21	test	10318912	symptom_086	10318912	0.00225477	0.39993224991485476	not_mentioned	0.78	not_mentioned	correct	ok	not_mentioned	released	option_probability
Jev	imcs21	test	10318912	symptom_087	10318912	0.00225477	0.39993224991485476	not_mentioned	1.0	not_mentioned	correct	ok	not_mentioned	released	option_probability
Jev	imcs21	test	10318912	symptom_088	10318912	0.00225477	0.39993224991485476	not_mentioned	1.0	not_mentioned	correct	ok	not_mentioned	released	option_probability
Jev	imcs21	test	10318912	symptom_089	10318912	0.00225477	0.39993224991485476	not_mentioned	0.99	not_mentioned	correct	ok	not_mentioned	released	option_probability
Jev	imcs21	test	10318912	symptom_090	10318912	0.00225477	0.39993224991485476	not_mentioned	1.0	not_mentioned	correct	ok	not_mentioned	released	option_probability
Jev	imcs21	test	10318912	symptom_091	10318912	0.00225477	0.39993224991485476	not_mentioned	1.0	not_mentioned	correct	ok	not_mentioned	released	option_probability
Jev	imcs21	test	10318912	symptom_092	10318912	0.00225477	0.39993224991485476	not_mentioned	1.0	not_mentioned	correct	ok	not_mentioned	released	option_probability
Jev	imcs21	test	10318912	symptom_093	10318912	0.00225477	0.39993224991485476	not_mentioned	1.0	not_mentioned	correct	ok	not_mentioned	released	option_probability
Jev	imcs21	test	10318912	symptom_094	10318912	0.00225477	0.39993224991485476	not_mentioned	1.0	not_mentioned	correct	ok	not_mentioned	released	option_probability
Jev	imcs21	test	10318912	symptom_095	10318912	0.00225477	0.39993224991485476	not_mentioned	1.0	not_mentioned	correct	ok	not_mentioned	released	option_probability
Jev	imcs21	test	10318912	symptom_096	10318912	0.00225477	0.39993224991485476	not_mentioned	1.0	not_mentioned	correct	ok	not_mentioned	released	option_probability
Jev	imcs21	test	10318912	symptom_097	10318912	0.00225477	0.39993224991485476	not_mentioned	1.0	not_mentioned	correct	ok	not_mentioned	released	option_probability
Jev	imcs21	test	10318912	symptom_098	10318912	0.00225477	0.39993224991485476	not_mentioned	1.0	not_mentioned	correct	ok	not_mentioned	released	option_probability
Jev	imcs21	test	10318912	symptom_099	10318912	0.00225477	0.39993224991485476	not_mentioned	1.0	not_mentioned	correct	ok	not_mentioned	released	option_probability
Jev	imcs21	test	10318912	symptom_100	10318912	0.00225477	0.39993224991485476	not_mentioned	1.0	not_mentioned	correct	ok	not_mentioned	released	option_probability
Jev	imcs21	test	10318912	symptom_101	10318912	0.00225477	0.39993224991485476	not_mentioned	1.0	not_mentioned	correct	ok	not_mentioned	released	option_probability
Jev	imcs21	test	10318912	symptom_102	10318912	0.00225477	0.39993224991485476	not_mentioned	1.0	not_mentioned	correct	ok	not_mentioned	released	option_probability
Jev	imcs21	test	10318912	symptom_103	10318912	0.00225477	0.39993224991485476	not_mentioned	1.0	not_mentioned	correct	ok	not_mentioned	released	option_probability
Jev	imcs21	test	10318912	symptom_104	10318912	0.00225477	0.39993224991485476	not_mentioned	1.0	not_mentioned	correct	ok	not_mentioned	released	option_probability
Jev	imcs21	test	10318912	symptom_105	10318912	0.00225477	0.39993224991485476	not_mentioned	1.0	not_mentioned	correct	ok	not_mentioned	released	option_probability
Jev	imcs21	test	10318912	symptom_106	10318912	0.00225477	0.39993224991485476	not_mentioned	1.0	not_mentioned	correct	ok	not_mentioned	released	option_probability
Jev	imcs21	test	10318912	symptom_107	10318912	0.00225477	0.39993224991485476	not_mentioned	1.0	not_mentioned	correct	ok	not_mentioned	released	option_probability
Jev	imcs21	test	10318912	symptom_108	10318912	0.00225477	0.39993224991485476	not_mentioned	1.0	not_mentioned	correct	ok	not_mentioned	released	option_probability
Jev	imcs21	test	10318912	symptom_109	10318912	0.00225477	0.39993224991485476	not_mentioned	1.0	not_mentioned	correct	ok	not_mentioned	released	option_probability
Jev	imcs21	test	10318912	symptom_110	10318912	0.00225477	0.39993224991485476	not_mentioned	1.0	not_mentioned	correct	ok	not_mentioned	released	option_probability
Jev	imcs21	test	10318912	symptom_111	10318912	0.00225477	0.39993224991485476	not_mentioned	1.0	not_mentioned	correct	ok	not_mentioned	released	option_probability
Jev	imcs21	test	10318912	symptom_112	10318912	0.00225477	0.39993224991485476	not_mentioned	1.0	not_mentioned	correct	ok	not_mentioned	released	option_probability
Jev	imcs21	test	10318912	symptom_113	10318912	0.00225477	0.39993224991485476	not_mentioned	1.0	not_mentioned	correct	ok	not_mentioned	released	option_probability
Jev	imcs21	test	10318912	symptom_114	10318912	0.00225477	0.39993224991485476	not_mentioned	1.0	not_mentioned	correct	ok	not_mentioned	released	option_probability
Jev	imcs21	test	10318912	symptom_115	10318912	0.00225477	0.39993224991485476	not_mentioned	1.0	not_mentioned	correct	ok	not_mentioned	released	option_probability
Jev	imcs21	test	10318912	symptom_116	10318912	0.00225477	0.39993224991485476	not_mentioned	1.0	not_mentioned	correct	ok	not_mentioned	released	option_probability
Jev	imcs21	test	10318912	symptom_117	10318912	0.00225477	0.39993224991485476	not_mentioned	1.0	not_mentioned	correct	ok	not_mentioned	released	option_probability
Jev	imcs21	test	10318912	symptom_118	10318912	0.00225477	0.39993224991485476	not_mentioned	1.0	not_mentioned	correct	ok	not_mentioned	released	option_probability
Jev	imcs21	test	10318912	symptom_119	10318912	0.00225477	0.39993224991485476	not_mentioned	1.0	not_mentioned	correct	ok	not_mentioned	released	option_probability
Jev	imcs21	test	10318912	symptom_120	10318912	0.00225477	0.39993224991485476	not_mentioned	1.0	not_mentioned	correct	ok	not_mentioned	released	option_probability
Jev	imcs21	test	10318912	symptom_121	10318912	0.00225477	0.39993224991485476	not_mentioned	1.0	not_mentioned	correct	ok	not_mentioned	released	option_probability
Jev	imcs21	test	10318912	symptom_122	10318912	0.00225477	0.39993224991485476	not_mentioned	1.0	not_mentioned	correct	ok	not_mentioned	released	option_probability
Jev	imcs21	test	10318912	symptom_123	10318912	0.00225477	0.39993224991485476	not_mentioned	0.99	not_mentioned	correct	ok	not_mentioned	released	option_probability
Jev	imcs21	test	10318912	symptom_124	10318912	0.00225477	0.39993224991485476	uncertain	0.95	not_mentioned	incorrect	ok	not_mentioned	released	option_probability
Jev	imcs21	test	10318912	symptom_125	10318912	0.00225477	0.39993224991485476	not_mentioned	1.0	not_mentioned	correct	ok	not_mentioned	released	option_probability
Jev	imcs21	test	10318912	symptom_126	10318912	0.00225477	0.39993224991485476	not_mentioned	1.0	not_mentioned	correct	ok	not_mentioned	released	option_probability
Jev	imcs21	test	10318912	symptom_127	10318912	0.00225477	0.39993224991485476	not_mentioned	1.0	not_mentioned	correct	ok	not_mentioned	released	option_probability
Jev	imcs21	test	10318912	symptom_128	10318912	0.00225477	0.39993224991485476	not_mentioned	1.0	not_mentioned	correct	ok	not_mentioned	released	option_probability
Jev	imcs21	test	10318912	symptom_129	10318912	0.00225477	0.39993224991485476	not_mentioned	1.0	not_mentioned	correct	ok	not_mentioned	released	option_probability
Jev	imcs21	test	10318912	symptom_130	10318912	0.00225477	0.39993224991485476	not_mentioned	1.0	not_mentioned	correct	ok	not_mentioned	released	option_probability
Jev	imcs21	test	10318912	symptom_131	10318912	0.00225477	0.39993224991485476	not_mentioned	1.0	not_mentioned	correct	ok	not_mentioned	released	option_probability
Jev	imcs21	test	10318912	symptom_132	10318912	0.00225477	0.39993224991485476	not_mentioned	1.0	not_mentioned	correct	ok	not_mentioned	released	option_probability
Jev	imcs21	test	10318912	symptom_133	10318912	0.00225477	0.39993224991485476	not_mentioned	1.0	not_mentioned	correct	ok	not_mentioned	released	option_probability
Jev	imcs21	test	10318912	symptom_134	10318912	0.00225477	0.39993224991485476	not_mentioned	1.0	not_mentioned	correct	ok	not_mentioned	released	option_probability
Jev	imcs21	test	10318912	symptom_135	10318912	0.00225477	0.39993224991485476	not_mentioned	1.0	not_mentioned	correct	ok	not_mentioned	released	option_probability
Jev	imcs21	test	10318912	symptom_136	10318912	0.00225477	0.39993224991485476	not_mentioned	1.0	not_mentioned	correct	ok	not_mentioned	released	option_probability
Jev	imcs21	test	10318912	symptom_137	10318912	0.00225477	0.39993224991485476	not_mentioned	1.0	not_mentioned	correct	ok	not_mentioned	released	option_probability
Jev	imcs21	test	10318912	symptom_138	10318912	0.00225477	0.39993224991485476	not_mentioned	1.0	not_mentioned	correct	ok	not_mentioned	released	option_probability
Jev	imcs21	test	10318912	symptom_139	10318912	0.00225477	0.39993224991485476	not_mentioned	1.0	not_mentioned	correct	ok	not_mentioned	released	option_probability
Jev	imcs21	test	10318912	symptom_140	10318912	0.00225477	0.39993224991485476	not_mentioned	1.0	not_mentioned	correct	ok	not_mentioned	released	option_probability
Jev	imcs21	test	10318912	symptom_141	10318912	0.00225477	0.39993224991485476	not_mentioned	1.0	not_mentioned	correct	ok	not_mentioned	released	option_probability
Jev	imcs21	test	10318912	symptom_142	10318912	0.00225477	0.39993224991485476	not_mentioned	1.0	not_mentioned	correct	ok	not_mentioned	released	option_probability
Jev	imcs21	test	10318912	symptom_143	10318912	0.00225477	0.39993224991485476	not_mentioned	1.0	not_mentioned	correct	ok	not_mentioned	released	option_probability
Jev	imcs21	test	10318912	symptom_144	10318912	0.00225477	0.39993224991485476	not_mentioned	1.0	not_mentioned	correct	ok	not_mentioned	released	option_probability
Jev	imcs21	test	10318912	symptom_145	10318912	0.00225477	0.39993224991485476	not_mentioned	1.0	not_mentioned	correct	ok	not_mentioned	released	option_probability
Jev	imcs21	test	10318912	symptom_146	10318912	0.00225477	0.39993224991485476	not_mentioned	1.0	not_mentioned	correct	ok	not_mentioned	released	option_probability
Jev	imcs21	test	10318912	symptom_147	10318912	0.00225477	0.39993224991485476	not_mentioned	1.0	not_mentioned	correct	ok	not_mentioned	released	option_probability
Jev	imcs21	test	10318912	symptom_148	10318912	0.00225477	0.39993224991485476	not_mentioned	1.0	not_mentioned	correct	ok	not_mentioned	released	option_probability
Jev	imcs21	test	10318912	symptom_149	10318912	0.00225477	0.39993224991485476	not_mentioned	1.0	not_mentioned	correct	ok	not_mentioned	released	option_probability
Jev	imcs21	test	10318912	symptom_150	10318912	0.00225477	0.39993224991485476	not_mentioned	1.0	not_mentioned	correct	ok	not_mentioned	released	option_probability
Jev	imcs21	test	10318912	symptom_151	10318912	0.00225477	0.39993224991485476	not_mentioned	1.0	not_mentioned	correct	ok	not_mentioned	released	option_probability
Jev	imcs21	test	10318912	symptom_152	10318912	0.00225477	0.39993224991485476	not_mentioned	1.0	not_mentioned	correct	ok	not_mentioned	released	option_probability
Jev	imcs21	test	10318912	symptom_153	10318912	0.00225477	0.39993224991485476	not_mentioned	1.0	not_mentioned	correct	ok	not_mentioned	released	option_probability
Jev	imcs21	test	10318912	symptom_154	10318912	0.00225477	0.39993224991485476	not_mentioned	1.0	not_mentioned	correct	ok	not_mentioned	released	option_probability
Jev	imcs21	test	10318912	symptom_155	10318912	0.00225477	0.39993224991485476	not_mentioned	1.0	not_mentioned	correct	ok	not_mentioned	released	option_probability
Jev	imcs21	test	10318912	symptom_156	10318912	0.00225477	0.39993224991485476	not_mentioned	1.0	not_mentioned	correct	ok	not_mentioned	released	option_probability
Jev	imcs21	test	10318912	symptom_157	10318912	0.00225477	0.39993224991485476	not_mentioned	1.0	not_mentioned	correct	ok	not_mentioned	released	option_probability
Jev	imcs21	test	10318912	symptom_158	10318912	0.00225477	0.39993224991485476	not_mentioned	1.0	not_mentioned	correct	ok	not_mentioned	released	option_probability
Jev	imcs21	test	10318912	symptom_159	10318912	0.00225477	0.39993224991485476	not_mentioned	1.0	not_mentioned	correct	ok	not_mentioned	released	option_probability
Jev	imcs21	test	10318912	symptom_160	10318912	0.00225477	0.39993224991485476	not_mentioned	1.0	not_mentioned	correct	ok	not_mentioned	released	option_probability
Jev	imcs21	test	10318912	symptom_161	10318912	0.00225477	0.39993224991485476	not_mentioned	1.0	not_mentioned	correct	ok	not_mentioned	released	option_probability
Jev	imcs21	test	10318912	symptom_162	10318912	0.00225477	0.39993224991485476	not_mentioned	1.0	not_mentioned	correct	ok	not_mentioned	released	option_probability
Jev	imcs21	test	10318912	symptom_163	10318912	0.00225477	0.39993224991485476	not_mentioned	1.0	not_mentioned	correct	ok	not_mentioned	released	option_probability
Jev	imcs21	test	10318912	symptom_164	10318912	0.00225477	0.39993224991485476	not_mentioned	1.0	not_mentioned	correct	ok	not_mentioned	released	option_probability
Jev	imcs21	test	10318912	symptom_165	10318912	0.00225477	0.39993224991485476	not_mentioned	1.0	not_mentioned	correct	ok	not_mentioned	released	option_probability
Jev	imcs21	test	10318912	symptom_166	10318912	0.00225477	0.39993224991485476	not_mentioned	1.0	not_mentioned	correct	ok	not_mentioned	released	option_probability
Jev	imcs21	test	10318912	symptom_167	10318912	0.00225477	0.39993224991485476	not_mentioned	1.0	not_mentioned	correct	ok	not_mentioned	released	option_probability
Jev	imcs21	test	10318912	symptom_168	10318912	0.00225477	0.39993224991485476	not_mentioned	1.0	not_mentioned	correct	ok	not_mentioned	released	option_probability
Jev	imcs21	test	10318912	symptom_169	10318912	0.00225477	0.39993224991485476	not_mentioned	1.0	not_mentioned	correct	ok	not_mentioned	released	option_probability
Jev	imcs21	test	10318912	symptom_170	10318912	0.00225477	0.39993224991485476	not_mentioned	1.0	not_mentioned	correct	ok	not_mentioned	released	option_probability
Jev	imcs21	test	10318912	symptom_171	10318912	0.00225477	0.39993224991485476	not_mentioned	1.0	not_mentioned	correct	ok	not_mentioned	released	option_probability
Jev	imcs21	test	10318912	symptom_172	10318912	0.00225477	0.39993224991485476	not_mentioned	1.0	not_mentioned	correct	ok	not_mentioned	released	option_probability
Jev	imcs21	test	10318912	symptom_173	10318912	0.00225477	0.39993224991485476	not_mentioned	1.0	not_mentioned	correct	ok	not_mentioned	released	option_probability
Jev	imcs21	test	10318912	symptom_174	10318912	0.00225477	0.39993224991485476	not_mentioned	1.0	not_mentioned	correct	ok	not_mentioned	released	option_probability
Jev	imcs21	test	10318912	symptom_175	10318912	0.00225477	0.39993224991485476	not_mentioned	1.0	not_mentioned	correct	ok	not_mentioned	released	option_probability
Jev	imcs21	test	10318912	symptom_176	10318912	0.00225477	0.39993224991485476	not_mentioned	1.0	not_mentioned	correct	ok	not_mentioned	released	option_probability
Jev	imcs21	test	10318912	symptom_177	10318912	0.00225477	0.39993224991485476	not_mentioned	1.0	not_mentioned	correct	ok	not_mentioned	released	option_probability
Jev	imcs21	test	10318912	symptom_178	10318912	0.00225477	0.39993224991485476	not_mentioned	1.0	not_mentioned	correct	ok	not_mentioned	released	option_probability
Jev	imcs21	test	10318912	symptom_179	10318912	0.00225477	0.39993224991485476	not_mentioned	1.0	not_mentioned	correct	ok	not_mentioned	released	option_probability
Jev	imcs21	test	10318912	symptom_180	10318912	0.00225477	0.39993224991485476	not_mentioned	1.0	not_mentioned	correct	ok	not_mentioned	released	option_probability
Jev	imcs21	test	10318912	symptom_181	10318912	0.00225477	0.39993224991485476	not_mentioned	1.0	not_mentioned	correct	ok	not_mentioned	released	option_probability
Jev	imcs21	test	10318912	symptom_182	10318912	0.00225477	0.39993224991485476	not_mentioned	1.0	not_mentioned	correct	ok	not_mentioned	released	option_probability
Jev	imcs21	test	10318912	symptom_183	10318912	0.00225477	0.39993224991485476	not_mentioned	1.0	not_mentioned	correct	ok	not_mentioned	released	option_probability
Jev	imcs21	test	10318912	symptom_184	10318912	0.00225477	0.39993224991485476	not_mentioned	1.0	not_mentioned	correct	ok	not_mentioned	released	option_probability
Jev	imcs21	test	10318912	symptom_185	10318912	0.00225477	0.39993224991485476	not_mentioned	1.0	not_mentioned	correct	ok	not_mentioned	released	option_probability
Jev	imcs21	test	10318912	symptom_186	10318912	0.00225477	0.39993224991485476	not_mentioned	1.0	not_mentioned	correct	ok	not_mentioned	released	option_probability
Jev	imcs21	test	10318912	symptom_187	10318912	0.00225477	0.39993224991485476	not_mentioned	1.0	not_mentioned	correct	ok	not_mentioned	released	option_probability
Jev	imcs21	test	10318912	symptom_188	10318912	0.00225477	0.39993224991485476	not_mentioned	1.0	not_mentioned	correct	ok	not_mentioned	released	option_probability
Jev	imcs21	test	10318912	symptom_189	10318912	0.00225477	0.39993224991485476	not_mentioned	1.0	not_mentioned	correct	ok	not_mentioned	released	option_probability
Jev	imcs21	test	10318912	symptom_190	10318912	0.00225477	0.39993224991485476	not_mentioned	1.0	not_mentioned	correct	ok	not_mentioned	released	option_probability
Jev	imcs21	test	10318912	symptom_191	10318912	0.00225477	0.39993224991485476	not_mentioned	1.0	not_mentioned	correct	ok	not_mentioned	released	option_probability
Jev	imcs21	test	10318912	symptom_192	10318912	0.00225477	0.39993224991485476	not_mentioned	1.0	not_mentioned	correct	ok	not_mentioned	released	option_probability
Jev	imcs21	test	10318912	symptom_193	10318912	0.00225477	0.39993224991485476	not_mentioned	1.0	not_mentioned	correct	ok	not_mentioned	released	option_probability
Jev	imcs21	test	10318912	symptom_194	10318912	0.00225477	0.39993224991485476	not_mentioned	1.0	not_mentioned	correct	ok	not_mentioned	released	option_probability
Jev	imcs21	test	10318912	symptom_195	10318912	0.00225477	0.39993224991485476	not_mentioned	1.0	not_mentioned	correct	ok	not_mentioned	released	option_probability
Jev	imcs21	test	10318912	symptom_196	10318912	0.00225477	0.39993224991485476	not_mentioned	1.0	not_mentioned	correct	ok	not_mentioned	released	option_probability
Jev	imcs21	test	10318912	symptom_197	10318912	0.00225477	0.39993224991485476	not_mentioned	1.0	not_mentioned	correct	ok	not_mentioned	released	option_probability
Jev	imcs21	test	10318912	symptom_198	10318912	0.00225477	0.39993224991485476	not_mentioned	1.0	not_mentioned	correct	ok	not_mentioned	released	option_probability
Jev	imcs21	test	10318912	symptom_199	10318912	0.00225477	0.39993224991485476	not_mentioned	1.0	not_mentioned	correct	ok	not_mentioned	released	option_probability
Jev	imcs21	test	10318912	symptom_200	10318912	0.00225477	0.39993224991485476	not_mentioned	1.0	not_mentioned	correct	ok	not_mentioned	released	option_probability
Jev	imcs21	test	10318912	symptom_201	10318912	0.00225477	0.39993224991485476	not_mentioned	1.0	not_mentioned	correct	ok	not_mentioned	released	option_probability
Jev	imcs21	test	10318912	symptom_202	10318912	0.00225477	0.39993224991485476	not_mentioned	1.0	not_mentioned	correct	ok	not_mentioned	released	option_probability
Jev	imcs21	test	10318912	symptom_203	10318912	0.00225477	0.39993224991485476	not_mentioned	1.0	not_mentioned	correct	ok	not_mentioned	released	option_probability
Jev	imcs21	test	10318912	symptom_204	10318912	0.00225477	0.39993224991485476	not_mentioned	1.0	not_mentioned	correct	ok	not_mentioned	released	option_probability
Jev	imcs21	test	10318912	symptom_205	10318912	0.00225477	0.39993224991485476	not_mentioned	1.0	not_mentioned	correct	ok	not_mentioned	released	option_probability
Jev	imcs21	test	10318912	symptom_206	10318912	0.00225477	0.39993224991485476	not_mentioned	1.0	not_mentioned	correct	ok	not_mentioned	released	option_probability
Jev	imcs21	test	10318912	symptom_207	10318912	0.00225477	0.39993224991485476	not_mentioned	1.0	not_mentioned	correct	ok	not_mentioned	released	option_probability
Jev	imcs21	test	10318912	symptom_208	10318912	0.00225477	0.39993224991485476	not_mentioned	1.0	not_mentioned	correct	ok	not_mentioned	released	option_probability
Jev	imcs21	test	10318912	symptom_209	10318912	0.00225477	0.39993224991485476	not_mentioned	1.0	not_mentioned	correct	ok	not_mentioned	released	option_probability
Jev	imcs21	test	10318912	symptom_210	10318912	0.00225477	0.39993224991485476	not_mentioned	1.0	not_mentioned	correct	ok	not_mentioned	released	option_probability
Jev	imcs21	test	10318912	symptom_211	10318912	0.00225477	0.39993224991485476	not_mentioned	1.0	not_mentioned	correct	ok	not_mentioned	released	option_probability
Jev	imcs21	test	10318912	symptom_212	10318912	0.00225477	0.39993224991485476	not_mentioned	1.0	not_mentioned	correct	ok	not_mentioned	released	option_probability
Jev	imcs21	test	10318912	symptom_213	10318912	0.00225477	0.39993224991485476	not_mentioned	1.0	not_mentioned	correct	ok	not_mentioned	released	option_probability
Jev	imcs21	test	10318912	symptom_214	10318912	0.00225477	0.39993224991485476	not_mentioned	1.0	not_mentioned	correct	ok	not_mentioned	released	option_probability
Jev	imcs21	test	10318912	symptom_215	10318912	0.00225477	0.39993224991485476	not_mentioned	1.0	not_mentioned	correct	ok	not_mentioned	released	option_probability
Jev	imcs21	test	10318912	symptom_216	10318912	0.00225477	0.39993224991485476	not_mentioned	1.0	not_mentioned	correct	ok	not_mentioned	released	option_probability
Jev	imcs21	test	10318912	symptom_217	10318912	0.00225477	0.39993224991485476	not_mentioned	1.0	not_mentioned	correct	ok	not_mentioned	released	option_probability
Jev	imcs21	test	10318912	symptom_218	10318912	0.00225477	0.39993224991485476	not_mentioned	1.0	not_mentioned	correct	ok	not_mentioned	released	option_probability
Jev	imcs21	test	10318912	symptom_219	10318912	0.00225477	0.39993224991485476	not_mentioned	1.0	not_mentioned	correct	ok	not_mentioned	released	option_probability
Jev	imcs21	test	10318912	symptom_220	10318912	0.00225477	0.39993224991485476	not_mentioned	1.0	not_mentioned	correct	ok	not_mentioned	released	option_probability
Jev	imcs21	test	10318912	symptom_221	10318912	0.00225477	0.39993224991485476	not_mentioned	1.0	not_mentioned	correct	ok	not_mentioned	released	option_probability
Jev	imcs21	test	10318912	symptom_222	10318912	0.00225477	0.39993224991485476	not_mentioned	1.0	not_mentioned	correct	ok	not_mentioned	released	option_probability
Jev	imcs21	test	10318912	symptom_223	10318912	0.00225477	0.39993224991485476	not_mentioned	1.0	not_mentioned	correct	ok	not_mentioned	released	option_probability
Jev	imcs21	test	10318912	symptom_224	10318912	0.00225477	0.39993224991485476	not_mentioned	1.0	not_mentioned	correct	ok	not_mentioned	released	option_probability
Jev	imcs21	test	10318912	symptom_225	10318912	0.00225477	0.39993224991485476	not_mentioned	1.0	not_mentioned	correct	ok	not_mentioned	released	option_probability
Jev	imcs21	test	10318912	symptom_226	10318912	0.00225477	0.39993224991485476	not_mentioned	1.0	not_mentioned	correct	ok	not_mentioned	released	option_probability
Jev	imcs21	test	10318912	symptom_227	10318912	0.00225477	0.39993224991485476	not_mentioned	1.0	not_mentioned	correct	ok	not_mentioned	released	option_probability
Jev	imcs21	test	10318912	symptom_228	10318912	0.00225477	0.39993224991485476	not_mentioned	1.0	not_mentioned	correct	ok	not_mentioned	released	option_probability
Jev	imcs21	test	10318912	symptom_229	10318912	0.00225477	0.39993224991485476	not_mentioned	1.0	not_mentioned	correct	ok	not_mentioned	released	option_probability
Jev	imcs21	test	10318912	symptom_230	10318912	0.00225477	0.39993224991485476	not_mentioned	1.0	not_mentioned	correct	ok	not_mentioned	released	option_probability
Jev	imcs21	test	10318912	symptom_231	10318912	0.00225477	0.39993224991485476	not_mentioned	1.0	not_mentioned	correct	ok	not_mentioned	released	option_probability
Jev	imcs21	test	10318912	symptom_232	10318912	0.00225477	0.39993224991485476	not_mentioned	1.0	not_mentioned	correct	ok	not_mentioned	released	option_probability
Jev	imcs21	test	10318912	symptom_233	10318912	0.00225477	0.39993224991485476	not_mentioned	1.0	not_mentioned	correct	ok	not_mentioned	released	option_probability
Jev	imcs21	test	10318912	symptom_234	10318912	0.00225477	0.39993224991485476	not_mentioned	1.0	not_mentioned	correct	ok	not_mentioned	released	option_probability
Jev	imcs21	test	10318912	symptom_235	10318912	0.00225477	0.39993224991485476	not_mentioned	1.0	not_mentioned	correct	ok	not_mentioned	released	option_probability
Jev	imcs21	test	10318912	symptom_236	10318912	0.00225477	0.39993224991485476	not_mentioned	1.0	not_mentioned	correct	ok	not_mentioned	released	option_probability
Jev	imcs21	test	10318912	symptom_237	10318912	0.00225477	0.39993224991485476	not_mentioned	1.0	not_mentioned	correct	ok	not_mentioned	released	option_probability
Jev	imcs21	test	10318912	symptom_238	10318912	0.00225477	0.39993224991485476	not_mentioned	1.0	not_mentioned	correct	ok	not_mentioned	released	option_probability
Jev	imcs21	test	10318912	symptom_239	10318912	0.00225477	0.39993224991485476	not_mentioned	1.0	not_mentioned	correct	ok	not_mentioned	released	option_probability
Jev	imcs21	test	10318912	symptom_240	10318912	0.00225477	0.39993224991485476	not_mentioned	1.0	not_mentioned	correct	ok	not_mentioned	released	option_probability
Jev	imcs21	test	10318912	symptom_241	10318912	0.00225477	0.39993224991485476	not_mentioned	1.0	not_mentioned	correct	ok	not_mentioned	released	option_probability
Jev	imcs21	test	10318912	symptom_242	10318912	0.00225477	0.39993224991485476	not_mentioned	0.98	not_mentioned	correct	ok	not_mentioned	released	option_probability
Jev	imcs21	test	10318912	symptom_243	10318912	0.00225477	0.39993224991485476	not_mentioned	1.0	not_mentioned	correct	ok	not_mentioned	released	option_probability
Jev	imcs21	test	10318912	symptom_244	10318912	0.00225477	0.39993224991485476	not_mentioned	1.0	not_mentioned	correct	ok	not_mentioned	released	option_probability
Jev	imcs21	test	10318912	symptom_245	10318912	0.00225477	0.39993224991485476	not_mentioned	1.0	not_mentioned	correct	ok	not_mentioned	released	option_probability
Jev	imcs21	test	10318912	symptom_246	10318912	0.00225477	0.39993224991485476	not_mentioned	1.0	not_mentioned	correct	ok	not_mentioned	released	option_probability
Jev	imcs21	test	10318912	symptom_247	10318912	0.00225477	0.39993224991485476	not_mentioned	1.0	not_mentioned	correct	ok	not_mentioned	released	option_probability
Jev	imcs21	test	10318912	symptom_248	10318912	0.00225477	0.39993224991485476	not_mentioned	1.0	not_mentioned	correct	ok	not_mentioned	released	option_probability
Jev	imcs21	test	10318912	symptom_249	10318912	0.00225477	0.39993224991485476	not_mentioned	1.0	not_mentioned	correct	ok	not_mentioned	released	option_probability
Jev	imcs21	test	10318912	symptom_250	10318912	0.00225477	0.39993224991485476	not_mentioned	1.0	not_mentioned	correct	ok	not_mentioned	released	option_probability
Jev	imcs21	test	10318912	symptom_251	10318912	0.00225477	0.39993224991485476	not_mentioned	1.0	not_mentioned	correct	ok	not_mentioned	released	option_probability
Jev	imcs21	test	10318912	symptom_252	10318912	0.00225477	0.39993224991485476	not_mentioned	1.0	not_mentioned	correct	ok	not_mentioned	released	option_probability
Jev	imcs21	test	10318912	symptom_253	10318912	0.00225477	0.39993224991485476	not_mentioned	1.0	not_mentioned	correct	ok	not_mentioned	released	option_probability
Jev	imcs21	test	10318912	symptom_254	10318912	0.00225477	0.39993224991485476	not_mentioned	1.0	not_mentioned	correct	ok	not_mentioned	released	option_probability
Jev	imcs21	test	10318912	symptom_255	10318912	0.00225477	0.39993224991485476	not_mentioned	1.0	not_mentioned	correct	ok	not_mentioned	released	option_probability
Jev	imcs21	test	10318912	symptom_256	10318912	0.00225477	0.39993224991485476	not_mentioned	1.0	not_mentioned	correct	ok	not_mentioned	released	option_probability
Jev	imcs21	test	10318912	symptom_257	10318912	0.00225477	0.39993224991485476	not_mentioned	1.0	not_mentioned	correct	ok	not_mentioned	released	option_probability
Jev	imcs21	test	10318912	symptom_258	10318912	0.00225477	0.39993224991485476	not_mentioned	1.0	not_mentioned	correct	ok	not_mentioned	released	option_probability
Jev	imcs21	test	10318912	symptom_259	10318912	0.00225477	0.39993224991485476	not_mentioned	1.0	not_mentioned	correct	ok	not_mentioned	released	option_probability
Jev	imcs21	test	10318912	symptom_260	10318912	0.00225477	0.39993224991485476	not_mentioned	1.0	not_mentioned	correct	ok	not_mentioned	released	option_probability
Jev	imcs21	test	10318912	symptom_261	10318912	0.00225477	0.39993224991485476	not_mentioned	1.0	not_mentioned	correct	ok	not_mentioned	released	option_probability
Jev	imcs21	test	10318912	symptom_262	10318912	0.00225477	0.39993224991485476	not_mentioned	1.0	not_mentioned	correct	ok	not_mentioned	released	option_probability
Jev	imcs21	test	10318912	symptom_263	10318912	0.00225477	0.39993224991485476	not_mentioned	1.0	not_mentioned	correct	ok	not_mentioned	released	option_probability
Jev	imcs21	test	10318912	symptom_264	10318912	0.00225477	0.39993224991485476	not_mentioned	1.0	not_mentioned	correct	ok	not_mentioned	released	option_probability
Jev	imcs21	test	10318912	symptom_265	10318912	0.00225477	0.39993224991485476	not_mentioned	1.0	not_mentioned	correct	ok	not_mentioned	released	option_probability
Jev	imcs21	test	10318912	symptom_266	10318912	0.00225477	0.39993224991485476	not_mentioned	1.0	not_mentioned	correct	ok	not_mentioned	released	option_probability
Jev	imcs21	test	10318912	symptom_267	10318912	0.00225477	0.39993224991485476	not_mentioned	1.0	not_mentioned	correct	ok	not_mentioned	released	option_probability
Jev	imcs21	test	10318912	symptom_268	10318912	0.00225477	0.39993224991485476	not_mentioned	1.0	not_mentioned	correct	ok	not_mentioned	released	option_probability
Jev	imcs21	test	10318912	symptom_269	10318912	0.00225477	0.39993224991485476	not_mentioned	1.0	not_mentioned	correct	ok	not_mentioned	released	option_probability
Jev	imcs21	test	10318912	symptom_270	10318912	0.00225477	0.39993224991485476	not_mentioned	1.0	not_mentioned	correct	ok	not_mentioned	released	option_probability
Jev	imcs21	test	10318912	symptom_271	10318912	0.00225477	0.39993224991485476	not_mentioned	1.0	not_mentioned	correct	ok	not_mentioned	released	option_probability
Jev	imcs21	test	10318912	symptom_272	10318912	0.00225477	0.39993224991485476	not_mentioned	1.0	not_mentioned	correct	ok	not_mentioned	released	option_probability
Jev	imcs21	test	10318912	symptom_273	10318912	0.00225477	0.39993224991485476	not_mentioned	1.0	not_mentioned	correct	ok	not_mentioned	released	option_probability
Jev	imcs21	test	10318912	symptom_274	10318912	0.00225477	0.39993224991485476	not_mentioned	1.0	not_mentioned	correct	ok	not_mentioned	released	option_probability
Jev	imcs21	test	10318912	symptom_275	10318912	0.00225477	0.39993224991485476	not_mentioned	1.0	not_mentioned	correct	ok	not_mentioned	released	option_probability
Jev	imcs21	test	10318912	symptom_276	10318912	0.00225477	0.39993224991485476	not_mentioned	1.0	not_mentioned	correct	ok	not_mentioned	released	option_probability
Jev	imcs21	test	10318912	symptom_277	10318912	0.00225477	0.39993224991485476	not_mentioned	1.0	not_mentioned	correct	ok	not_mentioned	released	option_probability
Jev	imcs21	test	10318912	symptom_278	10318912	0.00225477	0.39993224991485476	not_mentioned	1.0	not_mentioned	correct	ok	not_mentioned	released	option_probability
Jev	imcs21	test	10318912	symptom_279	10318912	0.00225477	0.39993224991485476	not_mentioned	1.0	not_mentioned	correct	ok	not_mentioned	released	option_probability
Jev	imcs21	test	10318912	symptom_280	10318912	0.00225477	0.39993224991485476	not_mentioned	1.0	not_mentioned	correct	ok	not_mentioned	released	option_probability
Jev	imcs21	test	10318912	symptom_281	10318912	0.00225477	0.39993224991485476	not_mentioned	1.0	not_mentioned	correct	ok	not_mentioned	released	option_probability
Jev	imcs21	test	10318912	symptom_282	10318912	0.00225477	0.39993224991485476	not_mentioned	1.0	not_mentioned	correct	ok	not_mentioned	released	option_probability
Jev	imcs21	test	10318912	symptom_283	10318912	0.00225477	0.39993224991485476	not_mentioned	1.0	not_mentioned	correct	ok	not_mentioned	released	option_probability
Jev	imcs21	test	10318912	symptom_284	10318912	0.00225477	0.39993224991485476	not_mentioned	1.0	not_mentioned	correct	ok	not_mentioned	released	option_probability
Jev	imcs21	test	10318912	symptom_285	10318912	0.00225477	0.39993224991485476	not_mentioned	1.0	not_mentioned	correct	ok	not_mentioned	released	option_probability
Jev	imcs21	test	10318912	symptom_286	10318912	0.00225477	0.39993224991485476	not_mentioned	1.0	not_mentioned	correct	ok	not_mentioned	released	option_probability
Jev	imcs21	test	10318912	symptom_287	10318912	0.00225477	0.39993224991485476	not_mentioned	1.0	not_mentioned	correct	ok	not_mentioned	released	option_probability
Jev	imcs21	test	10318912	symptom_288	10318912	0.00225477	0.39993224991485476	not_mentioned	1.0	not_mentioned	correct	ok	not_mentioned	released	option_probability
Jev	imcs21	test	10318912	symptom_289	10318912	0.00225477	0.39993224991485476	not_mentioned	1.0	not_mentioned	correct	ok	not_mentioned	released	option_probability
Jev	imcs21	test	10318912	symptom_290	10318912	0.00225477	0.39993224991485476	not_mentioned	1.0	not_mentioned	correct	ok	not_mentioned	released	option_probability
Jev	imcs21	test	10318912	symptom_291	10318912	0.00225477	0.39993224991485476	not_mentioned	1.0	not_mentioned	correct	ok	not_mentioned	released	option_probability
Jev	imcs21	test	10318912	symptom_292	10318912	0.00225477	0.39993224991485476	not_mentioned	1.0	not_mentioned	correct	ok	not_mentioned	released	option_probability
Jev	imcs21	test	10318912	symptom_293	10318912	0.00225477	0.39993224991485476	not_mentioned	1.0	not_mentioned	correct	ok	not_mentioned	released	option_probability
Jev	imcs21	test	10318912	symptom_294	10318912	0.00225477	0.39993224991485476	not_mentioned	1.0	not_mentioned	correct	ok	not_mentioned	released	option_probability
Jev	imcs21	test	10318912	symptom_295	10318912	0.00225477	0.39993224991485476	not_mentioned	1.0	not_mentioned	correct	ok	not_mentioned	released	option_probability
Jev	imcs21	test	10318912	symptom_296	10318912	0.00225477	0.39993224991485476	not_mentioned	1.0	not_mentioned	correct	ok	not_mentioned	released	option_probability
Jev	imcs21	test	10318912	symptom_297	10318912	0.00225477	0.39993224991485476	not_mentioned	1.0	not_mentioned	correct	ok	not_mentioned	released	option_probability
Jev	imcs21	test	10318912	symptom_298	10318912	0.00225477	0.39993224991485476	not_mentioned	1.0	not_mentioned	correct	ok	not_mentioned	released	option_probability
Jev	imcs21	test	10318912	symptom_299	10318912	0.00225477	0.39993224991485476	not_mentioned	1.0	not_mentioned	correct	ok	not_mentioned	released	option_probability
Jev	imcs21	test	10318912	symptom_300	10318912	0.00225477	0.39993224991485476	not_mentioned	1.0	not_mentioned	correct	ok	not_mentioned	released	option_probability
Jev	imcs21	test	10318912	symptom_301	10318912	0.00225477	0.39993224991485476	not_mentioned	1.0	not_mentioned	correct	ok	not_mentioned	released	option_probability
Jev	imcs21	test	10318912	symptom_302	10318912	0.00225477	0.39993224991485476	not_mentioned	1.0	not_mentioned	correct	ok	not_mentioned	released	option_probability
Jev	imcs21	test	10318912	symptom_303	10318912	0.00225477	0.39993224991485476	not_mentioned	1.0	not_mentioned	correct	ok	not_mentioned	released	option_probability
Jev	imcs21	test	10318912	symptom_304	10318912	0.00225477	0.39993224991485476	not_mentioned	1.0	not_mentioned	correct	ok	not_mentioned	released	option_probability
Jev	imcs21	test	10318912	symptom_305	10318912	0.00225477	0.39993224991485476	not_mentioned	1.0	not_mentioned	correct	ok	not_mentioned	released	option_probability
Jev	imcs21	test	10318912	symptom_306	10318912	0.00225477	0.39993224991485476	not_mentioned	1.0	not_mentioned	correct	ok	not_mentioned	released	option_probability
Jev	imcs21	test	10318912	symptom_307	10318912	0.00225477	0.39993224991485476	not_mentioned	0.78	not_mentioned	correct	ok	not_mentioned	released	option_probability
Jev	imcs21	test	10318912	symptom_308	10318912	0.00225477	0.39993224991485476	not_mentioned	1.0	not_mentioned	correct	ok	not_mentioned	released	option_probability
Jev	imcs21	test	10318912	symptom_309	10318912	0.00225477	0.39993224991485476	not_mentioned	1.0	not_mentioned	correct	ok	not_mentioned	released	option_probability
Jev	imcs21	test	10318912	symptom_310	10318912	0.00225477	0.39993224991485476	not_mentioned	1.0	not_mentioned	correct	ok	not_mentioned	released	option_probability
Jev	imcs21	test	10318912	symptom_311	10318912	0.00225477	0.39993224991485476	not_mentioned	1.0	not_mentioned	correct	ok	not_mentioned	released	option_probability
Jev	imcs21	test	10318912	symptom_312	10318912	0.00225477	0.39993224991485476	not_mentioned	1.0	not_mentioned	correct	ok	not_mentioned	released	option_probability
Jev	imcs21	test	10318912	symptom_313	10318912	0.00225477	0.39993224991485476	not_mentioned	1.0	not_mentioned	correct	ok	not_mentioned	released	option_probability
Jev	imcs21	test	10318912	symptom_314	10318912	0.00225477	0.39993224991485476	not_mentioned	1.0	not_mentioned	correct	ok	not_mentioned	released	option_probability
Jev	imcs21	test	10318912	symptom_315	10318912	0.00225477	0.39993224991485476	not_mentioned	1.0	not_mentioned	correct	ok	not_mentioned	released	option_probability
Jev	imcs21	test	10318912	symptom_316	10318912	0.00225477	0.39993224991485476	not_mentioned	1.0	not_mentioned	correct	ok	not_mentioned	released	option_probability
Jev	imcs21	test	10318912	symptom_317	10318912	0.00225477	0.39993224991485476	not_mentioned	1.0	not_mentioned	correct	ok	not_mentioned	released	option_probability
Jev	imcs21	test	10318912	symptom_318	10318912	0.00225477	0.39993224991485476	not_mentioned	1.0	not_mentioned	correct	ok	not_mentioned	released	option_probability
Jev	imcs21	test	10318912	symptom_319	10318912	0.00225477	0.39993224991485476	not_mentioned	1.0	not_mentioned	correct	ok	not_mentioned	released	option_probability
Jev	imcs21	test	10318912	symptom_320	10318912	0.00225477	0.39993224991485476	not_mentioned	1.0	not_mentioned	correct	ok	not_mentioned	released	option_probability
Jev	imcs21	test	10318912	symptom_321	10318912	0.00225477	0.39993224991485476	not_mentioned	1.0	not_mentioned	correct	ok	not_mentioned	released	option_probability
Jev	imcs21	test	10318912	symptom_322	10318912	0.00225477	0.39993224991485476	not_mentioned	0.99	not_mentioned	correct	ok	not_mentioned	released	option_probability
Jev	imcs21	test	10318912	symptom_323	10318912	0.00225477	0.39993224991485476	not_mentioned	1.0	not_mentioned	correct	ok	not_mentioned	released	option_probability
Jev	imcs21	test	10318912	symptom_324	10318912	0.00225477	0.39993224991485476	not_mentioned	1.0	not_mentioned	correct	ok	not_mentioned	released	option_probability
Jev	imcs21	test	10318912	symptom_325	10318912	0.00225477	0.39993224991485476	not_mentioned	1.0	not_mentioned	correct	ok	not_mentioned	released	option_probability
Jev	imcs21	test	10318912	symptom_326	10318912	0.00225477	0.39993224991485476	not_mentioned	1.0	not_mentioned	correct	ok	not_mentioned	released	option_probability
Jev	imcs21	test	10318912	symptom_327	10318912	0.00225477	0.39993224991485476	not_mentioned	1.0	not_mentioned	correct	ok	not_mentioned	released	option_probability
Jev	imcs21	test	10318912	symptom_328	10318912	0.00225477	0.39993224991485476	not_mentioned	1.0	not_mentioned	correct	ok	not_mentioned	released	option_probability
Jev	imcs21	test	10318912	symptom_329	10318912	0.00225477	0.39993224991485476	not_mentioned	1.0	not_mentioned	correct	ok	not_mentioned	released	option_probability
Jev	imcs21	test	10318912	symptom_330	10318912	0.00225477	0.39993224991485476	not_mentioned	1.0	not_mentioned	correct	ok	not_mentioned	released	option_probability
Jev	imcs21	test	10319193	symptom_000	10319193	0.002259684	0.4057531669968739	not_mentioned	1.0	not_mentioned	correct	ok	not_mentioned	released	option_probability
Jev	imcs21	test	10319193	symptom_001	10319193	0.002259684	0.4057531669968739	positive	0.69	uncertain	incorrect	ok	uncertain	released	option_probability
Jev	imcs21	test	10319193	symptom_002	10319193	0.002259684	0.4057531669968739	not_mentioned	1.0	not_mentioned	correct	ok	not_mentioned	released	option_probability
Jev	imcs21	test	10319193	symptom_003	10319193	0.002259684	0.4057531669968739	not_mentioned	1.0	not_mentioned	correct	ok	not_mentioned	released	option_probability
Jev	imcs21	test	10319193	symptom_004	10319193	0.002259684	0.4057531669968739	positive	0.89	positive	correct	ok	positive	released	option_probability
Jev	imcs21	test	10319193	symptom_005	10319193	0.002259684	0.4057531669968739	not_mentioned	1.0	not_mentioned	correct	ok	not_mentioned	released	option_probability
Jev	imcs21	test	10319193	symptom_006	10319193	0.002259684	0.4057531669968739	positive	0.98	negative	incorrect	ok	negative	released	option_probability
Jev	imcs21	test	10319193	symptom_007	10319193	0.002259684	0.4057531669968739	not_mentioned	0.97	uncertain	incorrect	ok	uncertain	released	option_probability
Jev	imcs21	test	10319193	symptom_008	10319193	0.002259684	0.4057531669968739	positive	0.64	not_mentioned	incorrect	ok	not_mentioned	released	option_probability
Jev	imcs21	test	10319193	symptom_009	10319193	0.002259684	0.4057531669968739	not_mentioned	0.92	not_mentioned	correct	ok	not_mentioned	released	option_probability
Jev	imcs21	test	10319193	symptom_010	10319193	0.002259684	0.4057531669968739	positive	0.99	uncertain	incorrect	ok	uncertain	released	option_probability
Jev	imcs21	test	10319193	symptom_011	10319193	0.002259684	0.4057531669968739	not_mentioned	1.0	not_mentioned	correct	ok	not_mentioned	released	option_probability
Jev	imcs21	test	10319193	symptom_012	10319193	0.002259684	0.4057531669968739	not_mentioned	1.0	not_mentioned	correct	ok	not_mentioned	released	option_probability
Jev	imcs21	test	10319193	symptom_013	10319193	0.002259684	0.4057531669968739	not_mentioned	1.0	not_mentioned	correct	ok	not_mentioned	released	option_probability
Jev	imcs21	test	10319193	symptom_014	10319193	0.002259684	0.4057531669968739	not_mentioned	0.76	not_mentioned	correct	ok	not_mentioned	released	option_probability
Jev	imcs21	test	10319193	symptom_015	10319193	0.002259684	0.4057531669968739	positive	0.96	positive	correct	ok	positive	released	option_probability
Jev	imcs21	test	10319193	symptom_016	10319193	0.002259684	0.4057531669968739	not_mentioned	1.0	not_mentioned	correct	ok	not_mentioned	released	option_probability
Jev	imcs21	test	10319193	symptom_017	10319193	0.002259684	0.4057531669968739	not_mentioned	0.98	not_mentioned	correct	ok	not_mentioned	released	option_probability
Jev	imcs21	test	10319193	symptom_018	10319193	0.002259684	0.4057531669968739	not_mentioned	1.0	not_mentioned	correct	ok	not_mentioned	released	option_probability
Jev	imcs21	test	10319193	symptom_019	10319193	0.002259684	0.4057531669968739	not_mentioned	1.0	not_mentioned	correct	ok	not_mentioned	released	option_probability
Jev	imcs21	test	10319193	symptom_020	10319193	0.002259684	0.4057531669968739	not_mentioned	0.99	not_mentioned	correct	ok	not_mentioned	released	option_probability
Jev	imcs21	test	10319193	symptom_021	10319193	0.002259684	0.4057531669968739	not_mentioned	0.85	not_mentioned	correct	ok	not_mentioned	released	option_probability
Jev	imcs21	test	10319193	symptom_022	10319193	0.002259684	0.4057531669968739	not_mentioned	1.0	not_mentioned	correct	ok	not_mentioned	released	option_probability
Jev	imcs21	test	10319193	symptom_023	10319193	0.002259684	0.4057531669968739	not_mentioned	1.0	not_mentioned	correct	ok	not_mentioned	released	option_probability
Jev	imcs21	test	10319193	symptom_024	10319193	0.002259684	0.4057531669968739	not_mentioned	1.0	not_mentioned	correct	ok	not_mentioned	released	option_probability
Jev	imcs21	test	10319193	symptom_025	10319193	0.002259684	0.4057531669968739	uncertain	0.62	positive	incorrect	ok	positive	released	option_probability
Jev	imcs21	test	10319193	symptom_026	10319193	0.002259684	0.4057531669968739	not_mentioned	1.0	not_mentioned	correct	ok	not_mentioned	released	option_probability
Jev	imcs21	test	10319193	symptom_027	10319193	0.002259684	0.4057531669968739	not_mentioned	1.0	not_mentioned	correct	ok	not_mentioned	released	option_probability
Jev	imcs21	test	10319193	symptom_028	10319193	0.002259684	0.4057531669968739	not_mentioned	1.0	not_mentioned	correct	ok	not_mentioned	released	option_probability
Jev	imcs21	test	10319193	symptom_029	10319193	0.002259684	0.4057531669968739	not_mentioned	1.0	not_mentioned	correct	ok	not_mentioned	released	option_probability
Jev	imcs21	test	10319193	symptom_030	10319193	0.002259684	0.4057531669968739	not_mentioned	0.63	positive	incorrect	ok	positive	released	option_probability
Jev	imcs21	test	10319193	symptom_031	10319193	0.002259684	0.4057531669968739	not_mentioned	1.0	not_mentioned	correct	ok	not_mentioned	released	option_probability
Jev	imcs21	test	10319193	symptom_032	10319193	0.002259684	0.4057531669968739	positive	0.96	positive	correct	ok	positive	released	option_probability
Jev	imcs21	test	10319193	symptom_033	10319193	0.002259684	0.4057531669968739	not_mentioned	1.0	not_mentioned	correct	ok	not_mentioned	released	option_probability
Jev	imcs21	test	10319193	symptom_034	10319193	0.002259684	0.4057531669968739	not_mentioned	1.0	not_mentioned	correct	ok	not_mentioned	released	option_probability
Jev	imcs21	test	10319193	symptom_035	10319193	0.002259684	0.4057531669968739	not_mentioned	1.0	not_mentioned	correct	ok	not_mentioned	released	option_probability
Jev	imcs21	test	10319193	symptom_036	10319193	0.002259684	0.4057531669968739	not_mentioned	1.0	not_mentioned	correct	ok	not_mentioned	released	option_probability
Jev	imcs21	test	10319193	symptom_037	10319193	0.002259684	0.4057531669968739	not_mentioned	1.0	not_mentioned	correct	ok	not_mentioned	released	option_probability
Jev	imcs21	test	10319193	symptom_038	10319193	0.002259684	0.4057531669968739	not_mentioned	1.0	not_mentioned	correct	ok	not_mentioned	released	option_probability
Jev	imcs21	test	10319193	symptom_039	10319193	0.002259684	0.4057531669968739	not_mentioned	1.0	not_mentioned	correct	ok	not_mentioned	released	option_probability
Jev	imcs21	test	10319193	symptom_040	10319193	0.002259684	0.4057531669968739	not_mentioned	1.0	not_mentioned	correct	ok	not_mentioned	released	option_probability
Jev	imcs21	test	10319193	symptom_041	10319193	0.002259684	0.4057531669968739	not_mentioned	1.0	not_mentioned	correct	ok	not_mentioned	released	option_probability
Jev	imcs21	test	10319193	symptom_042	10319193	0.002259684	0.4057531669968739	not_mentioned	1.0	not_mentioned	correct	ok	not_mentioned	released	option_probability
Jev	imcs21	test	10319193	symptom_043	10319193	0.002259684	0.4057531669968739	not_mentioned	0.51	not_mentioned	correct	ok	not_mentioned	released	option_probability
Jev	imcs21	test	10319193	symptom_044	10319193	0.002259684	0.4057531669968739	not_mentioned	1.0	not_mentioned	correct	ok	not_mentioned	released	option_probability
Jev	imcs21	test	10319193	symptom_045	10319193	0.002259684	0.4057531669968739	not_mentioned	0.95	not_mentioned	correct	ok	not_mentioned	released	option_probability
Jev	imcs21	test	10319193	symptom_046	10319193	0.002259684	0.4057531669968739	not_mentioned	1.0	not_mentioned	correct	ok	not_mentioned	released	option_probability
Jev	imcs21	test	10319193	symptom_047	10319193	0.002259684	0.4057531669968739	not_mentioned	1.0	not_mentioned	correct	ok	not_mentioned	released	option_probability
Jev	imcs21	test	10319193	symptom_048	10319193	0.002259684	0.4057531669968739	not_mentioned	1.0	not_mentioned	correct	ok	not_mentioned	released	option_probability
Jev	imcs21	test	10319193	symptom_049	10319193	0.002259684	0.4057531669968739	not_mentioned	0.97	not_mentioned	correct	ok	not_mentioned	released	option_probability
Jev	imcs21	test	10319193	symptom_050	10319193	0.002259684	0.4057531669968739	not_mentioned	1.0	not_mentioned	correct	ok	not_mentioned	released	option_probability
Jev	imcs21	test	10319193	symptom_051	10319193	0.002259684	0.4057531669968739	not_mentioned	1.0	not_mentioned	correct	ok	not_mentioned	released	option_probability
Jev	imcs21	test	10319193	symptom_052	10319193	0.002259684	0.4057531669968739	not_mentioned	0.73	positive	incorrect	ok	positive	released	option_probability
Jev	imcs21	test	10319193	symptom_053	10319193	0.002259684	0.4057531669968739	not_mentioned	1.0	not_mentioned	correct	ok	not_mentioned	released	option_probability
Jev	imcs21	test	10319193	symptom_054	10319193	0.002259684	0.4057531669968739	negative	0.89	positive	incorrect	ok	positive	released	option_probability
Jev	imcs21	test	10319193	symptom_055	10319193	0.002259684	0.4057531669968739	not_mentioned	1.0	not_mentioned	correct	ok	not_mentioned	released	option_probability
Jev	imcs21	test	10319193	symptom_056	10319193	0.002259684	0.4057531669968739	not_mentioned	1.0	not_mentioned	correct	ok	not_mentioned	released	option_probability
Jev	imcs21	test	10319193	symptom_057	10319193	0.002259684	0.4057531669968739	not_mentioned	1.0	not_mentioned	correct	ok	not_mentioned	released	option_probability
Jev	imcs21	test	10319193	symptom_058	10319193	0.002259684	0.4057531669968739	not_mentioned	0.97	not_mentioned	correct	ok	not_mentioned	released	option_probability
Jev	imcs21	test	10319193	symptom_059	10319193	0.002259684	0.4057531669968739	not_mentioned	1.0	not_mentioned	correct	ok	not_mentioned	released	option_probability
Jev	imcs21	test	10319193	symptom_060	10319193	0.002259684	0.4057531669968739	not_mentioned	1.0	not_mentioned	correct	ok	not_mentioned	released	option_probability
Jev	imcs21	test	10319193	symptom_061	10319193	0.002259684	0.4057531669968739	not_mentioned	1.0	not_mentioned	correct	ok	not_mentioned	released	option_probability
Jev	imcs21	test	10319193	symptom_062	10319193	0.002259684	0.4057531669968739	not_mentioned	1.0	not_mentioned	correct	ok	not_mentioned	released	option_probability
Jev	imcs21	test	10319193	symptom_063	10319193	0.002259684	0.4057531669968739	not_mentioned	1.0	not_mentioned	correct	ok	not_mentioned	released	option_probability
Jev	imcs21	test	10319193	symptom_064	10319193	0.002259684	0.4057531669968739	not_mentioned	1.0	not_mentioned	correct	ok	not_mentioned	released	option_probability
Jev	imcs21	test	10319193	symptom_065	10319193	0.002259684	0.4057531669968739	not_mentioned	1.0	not_mentioned	correct	ok	not_mentioned	released	option_probability
Jev	imcs21	test	10319193	symptom_066	10319193	0.002259684	0.4057531669968739	not_mentioned	1.0	not_mentioned	correct	ok	not_mentioned	released	option_probability
Jev	imcs21	test	10319193	symptom_067	10319193	0.002259684	0.4057531669968739	not_mentioned	1.0	not_mentioned	correct	ok	not_mentioned	released	option_probability
Jev	imcs21	test	10319193	symptom_068	10319193	0.002259684	0.4057531669968739	not_mentioned	1.0	not_mentioned	correct	ok	not_mentioned	released	option_probability
Jev	imcs21	test	10319193	symptom_069	10319193	0.002259684	0.4057531669968739	not_mentioned	1.0	not_mentioned	correct	ok	not_mentioned	released	option_probability
Jev	imcs21	test	10319193	symptom_070	10319193	0.002259684	0.4057531669968739	not_mentioned	1.0	not_mentioned	correct	ok	not_mentioned	released	option_probability
Jev	imcs21	test	10319193	symptom_071	10319193	0.002259684	0.4057531669968739	not_mentioned	1.0	not_mentioned	correct	ok	not_mentioned	released	option_probability
Jev	imcs21	test	10319193	symptom_072	10319193	0.002259684	0.4057531669968739	not_mentioned	1.0	not_mentioned	correct	ok	not_mentioned	released	option_probability
Jev	imcs21	test	10319193	symptom_073	10319193	0.002259684	0.4057531669968739	not_mentioned	1.0	not_mentioned	correct	ok	not_mentioned	released	option_probability
Jev	imcs21	test	10319193	symptom_074	10319193	0.002259684	0.4057531669968739	not_mentioned	1.0	not_mentioned	correct	ok	not_mentioned	released	option_probability
Jev	imcs21	test	10319193	symptom_075	10319193	0.002259684	0.4057531669968739	not_mentioned	1.0	not_mentioned	correct	ok	not_mentioned	released	option_probability
Jev	imcs21	test	10319193	symptom_076	10319193	0.002259684	0.4057531669968739	not_mentioned	1.0	not_mentioned	correct	ok	not_mentioned	released	option_probability
Jev	imcs21	test	10319193	symptom_077	10319193	0.002259684	0.4057531669968739	not_mentioned	1.0	not_mentioned	correct	ok	not_mentioned	released	option_probability
Jev	imcs21	test	10319193	symptom_078	10319193	0.002259684	0.4057531669968739	not_mentioned	1.0	not_mentioned	correct	ok	not_mentioned	released	option_probability
Jev	imcs21	test	10319193	symptom_079	10319193	0.002259684	0.4057531669968739	not_mentioned	1.0	not_mentioned	correct	ok	not_mentioned	released	option_probability
Jev	imcs21	test	10319193	symptom_080	10319193	0.002259684	0.4057531669968739	not_mentioned	0.99	not_mentioned	correct	ok	not_mentioned	released	option_probability
Jev	imcs21	test	10319193	symptom_081	10319193	0.002259684	0.4057531669968739	not_mentioned	1.0	not_mentioned	correct	ok	not_mentioned	released	option_probability
Jev	imcs21	test	10319193	symptom_082	10319193	0.002259684	0.4057531669968739	not_mentioned	1.0	not_mentioned	correct	ok	not_mentioned	released	option_probability
Jev	imcs21	test	10319193	symptom_083	10319193	0.002259684	0.4057531669968739	not_mentioned	1.0	not_mentioned	correct	ok	not_mentioned	released	option_probability
Jev	imcs21	test	10319193	symptom_084	10319193	0.002259684	0.4057531669968739	not_mentioned	1.0	not_mentioned	correct	ok	not_mentioned	released	option_probability
Jev	imcs21	test	10319193	symptom_085	10319193	0.002259684	0.4057531669968739	not_mentioned	1.0	not_mentioned	correct	ok	not_mentioned	released	option_probability
Jev	imcs21	test	10319193	symptom_086	10319193	0.002259684	0.4057531669968739	not_mentioned	0.98	not_mentioned	correct	ok	not_mentioned	released	option_probability
Jev	imcs21	test	10319193	symptom_087	10319193	0.002259684	0.4057531669968739	not_mentioned	1.0	not_mentioned	correct	ok	not_mentioned	released	option_probability
Jev	imcs21	test	10319193	symptom_088	10319193	0.002259684	0.4057531669968739	not_mentioned	1.0	not_mentioned	correct	ok	not_mentioned	released	option_probability
Jev	imcs21	test	10319193	symptom_089	10319193	0.002259684	0.4057531669968739	not_mentioned	1.0	not_mentioned	correct	ok	not_mentioned	released	option_probability
Jev	imcs21	test	10319193	symptom_090	10319193	0.002259684	0.4057531669968739	not_mentioned	1.0	not_mentioned	correct	ok	not_mentioned	released	option_probability
Jev	imcs21	test	10319193	symptom_091	10319193	0.002259684	0.4057531669968739	not_mentioned	1.0	not_mentioned	correct	ok	not_mentioned	released	option_probability
Jev	imcs21	test	10319193	symptom_092	10319193	0.002259684	0.4057531669968739	not_mentioned	1.0	not_mentioned	correct	ok	not_mentioned	released	option_probability
Jev	imcs21	test	10319193	symptom_093	10319193	0.002259684	0.4057531669968739	not_mentioned	1.0	not_mentioned	correct	ok	not_mentioned	released	option_probability
Jev	imcs21	test	10319193	symptom_094	10319193	0.002259684	0.4057531669968739	not_mentioned	1.0	not_mentioned	correct	ok	not_mentioned	released	option_probability
Jev	imcs21	test	10319193	symptom_095	10319193	0.002259684	0.4057531669968739	not_mentioned	0.96	not_mentioned	correct	ok	not_mentioned	released	option_probability
Jev	imcs21	test	10319193	symptom_096	10319193	0.002259684	0.4057531669968739	not_mentioned	1.0	not_mentioned	correct	ok	not_mentioned	released	option_probability
Jev	imcs21	test	10319193	symptom_097	10319193	0.002259684	0.4057531669968739	not_mentioned	1.0	not_mentioned	correct	ok	not_mentioned	released	option_probability
Jev	imcs21	test	10319193	symptom_098	10319193	0.002259684	0.4057531669968739	not_mentioned	1.0	not_mentioned	correct	ok	not_mentioned	released	option_probability
Jev	imcs21	test	10319193	symptom_099	10319193	0.002259684	0.4057531669968739	not_mentioned	1.0	not_mentioned	correct	ok	not_mentioned	released	option_probability
Jev	imcs21	test	10319193	symptom_100	10319193	0.002259684	0.4057531669968739	not_mentioned	0.99	not_mentioned	correct	ok	not_mentioned	released	option_probability
Jev	imcs21	test	10319193	symptom_101	10319193	0.002259684	0.4057531669968739	not_mentioned	1.0	not_mentioned	correct	ok	not_mentioned	released	option_probability
Jev	imcs21	test	10319193	symptom_102	10319193	0.002259684	0.4057531669968739	not_mentioned	1.0	not_mentioned	correct	ok	not_mentioned	released	option_probability
Jev	imcs21	test	10319193	symptom_103	10319193	0.002259684	0.4057531669968739	not_mentioned	1.0	not_mentioned	correct	ok	not_mentioned	released	option_probability
Jev	imcs21	test	10319193	symptom_104	10319193	0.002259684	0.4057531669968739	not_mentioned	1.0	not_mentioned	correct	ok	not_mentioned	released	option_probability
Jev	imcs21	test	10319193	symptom_105	10319193	0.002259684	0.4057531669968739	not_mentioned	1.0	not_mentioned	correct	ok	not_mentioned	released	option_probability
Jev	imcs21	test	10319193	symptom_106	10319193	0.002259684	0.4057531669968739	not_mentioned	1.0	not_mentioned	correct	ok	not_mentioned	released	option_probability
Jev	imcs21	test	10319193	symptom_107	10319193	0.002259684	0.4057531669968739	not_mentioned	1.0	not_mentioned	correct	ok	not_mentioned	released	option_probability
Jev	imcs21	test	10319193	symptom_108	10319193	0.002259684	0.4057531669968739	not_mentioned	1.0	not_mentioned	correct	ok	not_mentioned	released	option_probability
Jev	imcs21	test	10319193	symptom_109	10319193	0.002259684	0.4057531669968739	not_mentioned	1.0	not_mentioned	correct	ok	not_mentioned	released	option_probability
Jev	imcs21	test	10319193	symptom_110	10319193	0.002259684	0.4057531669968739	not_mentioned	1.0	not_mentioned	correct	ok	not_mentioned	released	option_probability
Jev	imcs21	test	10319193	symptom_111	10319193	0.002259684	0.4057531669968739	not_mentioned	1.0	not_mentioned	correct	ok	not_mentioned	released	option_probability
Jev	imcs21	test	10319193	symptom_112	10319193	0.002259684	0.4057531669968739	not_mentioned	1.0	not_mentioned	correct	ok	not_mentioned	released	option_probability
Jev	imcs21	test	10319193	symptom_113	10319193	0.002259684	0.4057531669968739	not_mentioned	1.0	not_mentioned	correct	ok	not_mentioned	released	option_probability
Jev	imcs21	test	10319193	symptom_114	10319193	0.002259684	0.4057531669968739	not_mentioned	1.0	not_mentioned	correct	ok	not_mentioned	released	option_probability
Jev	imcs21	test	10319193	symptom_115	10319193	0.002259684	0.4057531669968739	not_mentioned	1.0	not_mentioned	correct	ok	not_mentioned	released	option_probability
Jev	imcs21	test	10319193	symptom_116	10319193	0.002259684	0.4057531669968739	not_mentioned	1.0	not_mentioned	correct	ok	not_mentioned	released	option_probability
Jev	imcs21	test	10319193	symptom_117	10319193	0.002259684	0.4057531669968739	not_mentioned	1.0	not_mentioned	correct	ok	not_mentioned	released	option_probability
Jev	imcs21	test	10319193	symptom_118	10319193	0.002259684	0.4057531669968739	not_mentioned	0.98	not_mentioned	correct	ok	not_mentioned	released	option_probability
Jev	imcs21	test	10319193	symptom_119	10319193	0.002259684	0.4057531669968739	not_mentioned	1.0	not_mentioned	correct	ok	not_mentioned	released	option_probability
Jev	imcs21	test	10319193	symptom_120	10319193	0.002259684	0.4057531669968739	not_mentioned	1.0	not_mentioned	correct	ok	not_mentioned	released	option_probability
Jev	imcs21	test	10319193	symptom_121	10319193	0.002259684	0.4057531669968739	not_mentioned	1.0	not_mentioned	correct	ok	not_mentioned	released	option_probability
Jev	imcs21	test	10319193	symptom_122	10319193	0.002259684	0.4057531669968739	not_mentioned	1.0	not_mentioned	correct	ok	not_mentioned	released	option_probability
Jev	imcs21	test	10319193	symptom_123	10319193	0.002259684	0.4057531669968739	not_mentioned	0.97	not_mentioned	correct	ok	not_mentioned	released	option_probability
Jev	imcs21	test	10319193	symptom_124	10319193	0.002259684	0.4057531669968739	not_mentioned	0.98	not_mentioned	correct	ok	not_mentioned	released	option_probability
Jev	imcs21	test	10319193	symptom_125	10319193	0.002259684	0.4057531669968739	not_mentioned	1.0	not_mentioned	correct	ok	not_mentioned	released	option_probability
Jev	imcs21	test	10319193	symptom_126	10319193	0.002259684	0.4057531669968739	not_mentioned	1.0	not_mentioned	correct	ok	not_mentioned	released	option_probability
Jev	imcs21	test	10319193	symptom_127	10319193	0.002259684	0.4057531669968739	not_mentioned	1.0	not_mentioned	correct	ok	not_mentioned	released	option_probability
Jev	imcs21	test	10319193	symptom_128	10319193	0.002259684	0.4057531669968739	not_mentioned	1.0	not_mentioned	correct	ok	not_mentioned	released	option_probability
Jev	imcs21	test	10319193	symptom_129	10319193	0.002259684	0.4057531669968739	not_mentioned	1.0	not_mentioned	correct	ok	not_mentioned	released	option_probability
Jev	imcs21	test	10319193	symptom_130	10319193	0.002259684	0.4057531669968739	not_mentioned	1.0	not_mentioned	correct	ok	not_mentioned	released	option_probability
Jev	imcs21	test	10319193	symptom_131	10319193	0.002259684	0.4057531669968739	not_mentioned	1.0	not_mentioned	correct	ok	not_mentioned	released	option_probability
Jev	imcs21	test	10319193	symptom_132	10319193	0.002259684	0.4057531669968739	not_mentioned	1.0	not_mentioned	correct	ok	not_mentioned	released	option_probability
Jev	imcs21	test	10319193	symptom_133	10319193	0.002259684	0.4057531669968739	not_mentioned	1.0	not_mentioned	correct	ok	not_mentioned	released	option_probability
Jev	imcs21	test	10319193	symptom_134	10319193	0.002259684	0.4057531669968739	not_mentioned	0.83	not_mentioned	correct	ok	not_mentioned	released	option_probability
Jev	imcs21	test	10319193	symptom_135	10319193	0.002259684	0.4057531669968739	not_mentioned	1.0	not_mentioned	correct	ok	not_mentioned	released	option_probability
Jev	imcs21	test	10319193	symptom_136	10319193	0.002259684	0.4057531669968739	not_mentioned	1.0	not_mentioned	correct	ok	not_mentioned	released	option_probability
Jev	imcs21	test	10319193	symptom_137	10319193	0.002259684	0.4057531669968739	not_mentioned	1.0	not_mentioned	correct	ok	not_mentioned	released	option_probability
Jev	imcs21	test	10319193	symptom_138	10319193	0.002259684	0.4057531669968739	not_mentioned	1.0	not_mentioned	correct	ok	not_mentioned	released	option_probability
Jev	imcs21	test	10319193	symptom_139	10319193	0.002259684	0.4057531669968739	not_mentioned	1.0	not_mentioned	correct	ok	not_mentioned	released	option_probability
Jev	imcs21	test	10319193	symptom_140	10319193	0.002259684	0.4057531669968739	not_mentioned	1.0	not_mentioned	correct	ok	not_mentioned	released	option_probability
Jev	imcs21	test	10319193	symptom_141	10319193	0.002259684	0.4057531669968739	not_mentioned	1.0	not_mentioned	correct	ok	not_mentioned	released	option_probability
Jev	imcs21	test	10319193	symptom_142	10319193	0.002259684	0.4057531669968739	not_mentioned	1.0	not_mentioned	correct	ok	not_mentioned	released	option_probability
Jev	imcs21	test	10319193	symptom_143	10319193	0.002259684	0.4057531669968739	not_mentioned	1.0	not_mentioned	correct	ok	not_mentioned	released	option_probability
Jev	imcs21	test	10319193	symptom_144	10319193	0.002259684	0.4057531669968739	not_mentioned	1.0	not_mentioned	correct	ok	not_mentioned	released	option_probability
Jev	imcs21	test	10319193	symptom_145	10319193	0.002259684	0.4057531669968739	not_mentioned	1.0	not_mentioned	correct	ok	not_mentioned	released	option_probability
Jev	imcs21	test	10319193	symptom_146	10319193	0.002259684	0.4057531669968739	not_mentioned	1.0	not_mentioned	correct	ok	not_mentioned	released	option_probability
Jev	imcs21	test	10319193	symptom_147	10319193	0.002259684	0.4057531669968739	not_mentioned	1.0	not_mentioned	correct	ok	not_mentioned	released	option_probability
Jev	imcs21	test	10319193	symptom_148	10319193	0.002259684	0.4057531669968739	not_mentioned	1.0	not_mentioned	correct	ok	not_mentioned	released	option_probability
Jev	imcs21	test	10319193	symptom_149	10319193	0.002259684	0.4057531669968739	not_mentioned	1.0	not_mentioned	correct	ok	not_mentioned	released	option_probability
Jev	imcs21	test	10319193	symptom_150	10319193	0.002259684	0.4057531669968739	not_mentioned	1.0	not_mentioned	correct	ok	not_mentioned	released	option_probability
Jev	imcs21	test	10319193	symptom_151	10319193	0.002259684	0.4057531669968739	not_mentioned	1.0	not_mentioned	correct	ok	not_mentioned	released	option_probability
Jev	imcs21	test	10319193	symptom_152	10319193	0.002259684	0.4057531669968739	not_mentioned	1.0	not_mentioned	correct	ok	not_mentioned	released	option_probability
Jev	imcs21	test	10319193	symptom_153	10319193	0.002259684	0.4057531669968739	not_mentioned	1.0	not_mentioned	correct	ok	not_mentioned	released	option_probability
Jev	imcs21	test	10319193	symptom_154	10319193	0.002259684	0.4057531669968739	uncertain	0.89	not_mentioned	incorrect	ok	not_mentioned	released	option_probability
Jev	imcs21	test	10319193	symptom_155	10319193	0.002259684	0.4057531669968739	not_mentioned	1.0	not_mentioned	correct	ok	not_mentioned	released	option_probability
Jev	imcs21	test	10319193	symptom_156	10319193	0.002259684	0.4057531669968739	not_mentioned	1.0	not_mentioned	correct	ok	not_mentioned	released	option_probability
Jev	imcs21	test	10319193	symptom_157	10319193	0.002259684	0.4057531669968739	not_mentioned	1.0	not_mentioned	correct	ok	not_mentioned	released	option_probability
Jev	imcs21	test	10319193	symptom_158	10319193	0.002259684	0.4057531669968739	not_mentioned	1.0	not_mentioned	correct	ok	not_mentioned	released	option_probability
Jev	imcs21	test	10319193	symptom_159	10319193	0.002259684	0.4057531669968739	not_mentioned	1.0	not_mentioned	correct	ok	not_mentioned	released	option_probability
Jev	imcs21	test	10319193	symptom_160	10319193	0.002259684	0.4057531669968739	not_mentioned	1.0	not_mentioned	correct	ok	not_mentioned	released	option_probability
Jev	imcs21	test	10319193	symptom_161	10319193	0.002259684	0.4057531669968739	not_mentioned	1.0	not_mentioned	correct	ok	not_mentioned	released	option_probability
Jev	imcs21	test	10319193	symptom_162	10319193	0.002259684	0.4057531669968739	not_mentioned	1.0	not_mentioned	correct	ok	not_mentioned	released	option_probability
Jev	imcs21	test	10319193	symptom_163	10319193	0.002259684	0.4057531669968739	not_mentioned	1.0	not_mentioned	correct	ok	not_mentioned	released	option_probability
Jev	imcs21	test	10319193	symptom_164	10319193	0.002259684	0.4057531669968739	not_mentioned	1.0	not_mentioned	correct	ok	not_mentioned	released	option_probability
Jev	imcs21	test	10319193	symptom_165	10319193	0.002259684	0.4057531669968739	not_mentioned	1.0	not_mentioned	correct	ok	not_mentioned	released	option_probability
Jev	imcs21	test	10319193	symptom_166	10319193	0.002259684	0.4057531669968739	not_mentioned	1.0	not_mentioned	correct	ok	not_mentioned	released	option_probability
Jev	imcs21	test	10319193	symptom_167	10319193	0.002259684	0.4057531669968739	not_mentioned	0.84	not_mentioned	correct	ok	not_mentioned	released	option_probability
Jev	imcs21	test	10319193	symptom_168	10319193	0.002259684	0.4057531669968739	not_mentioned	1.0	not_mentioned	correct	ok	not_mentioned	released	option_probability
Jev	imcs21	test	10319193	symptom_169	10319193	0.002259684	0.4057531669968739	not_mentioned	1.0	not_mentioned	correct	ok	not_mentioned	released	option_probability
Jev	imcs21	test	10319193	symptom_170	10319193	0.002259684	0.4057531669968739	not_mentioned	1.0	not_mentioned	correct	ok	not_mentioned	released	option_probability
Jev	imcs21	test	10319193	symptom_171	10319193	0.002259684	0.4057531669968739	not_mentioned	1.0	not_mentioned	correct	ok	not_mentioned	released	option_probability
Jev	imcs21	test	10319193	symptom_172	10319193	0.002259684	0.4057531669968739	not_mentioned	1.0	not_mentioned	correct	ok	not_mentioned	released	option_probability
Jev	imcs21	test	10319193	symptom_173	10319193	0.002259684	0.4057531669968739	not_mentioned	1.0	not_mentioned	correct	ok	not_mentioned	released	option_probability
Jev	imcs21	test	10319193	symptom_174	10319193	0.002259684	0.4057531669968739	not_mentioned	1.0	not_mentioned	correct	ok	not_mentioned	released	option_probability
Jev	imcs21	test	10319193	symptom_175	10319193	0.002259684	0.4057531669968739	not_mentioned	1.0	not_mentioned	correct	ok	not_mentioned	released	option_probability
Jev	imcs21	test	10319193	symptom_176	10319193	0.002259684	0.4057531669968739	not_mentioned	1.0	not_mentioned	correct	ok	not_mentioned	released	option_probability
Jev	imcs21	test	10319193	symptom_177	10319193	0.002259684	0.4057531669968739	not_mentioned	1.0	not_mentioned	correct	ok	not_mentioned	released	option_probability
Jev	imcs21	test	10319193	symptom_178	10319193	0.002259684	0.4057531669968739	not_mentioned	1.0	not_mentioned	correct	ok	not_mentioned	released	option_probability
Jev	imcs21	test	10319193	symptom_179	10319193	0.002259684	0.4057531669968739	not_mentioned	1.0	not_mentioned	correct	ok	not_mentioned	released	option_probability
Jev	imcs21	test	10319193	symptom_180	10319193	0.002259684	0.4057531669968739	not_mentioned	1.0	not_mentioned	correct	ok	not_mentioned	released	option_probability
Jev	imcs21	test	10319193	symptom_181	10319193	0.002259684	0.4057531669968739	not_mentioned	1.0	not_mentioned	correct	ok	not_mentioned	released	option_probability
Jev	imcs21	test	10319193	symptom_182	10319193	0.002259684	0.4057531669968739	not_mentioned	1.0	not_mentioned	correct	ok	not_mentioned	released	option_probability
Jev	imcs21	test	10319193	symptom_183	10319193	0.002259684	0.4057531669968739	not_mentioned	1.0	not_mentioned	correct	ok	not_mentioned	released	option_probability
Jev	imcs21	test	10319193	symptom_184	10319193	0.002259684	0.4057531669968739	not_mentioned	1.0	not_mentioned	correct	ok	not_mentioned	released	option_probability
Jev	imcs21	test	10319193	symptom_185	10319193	0.002259684	0.4057531669968739	not_mentioned	0.97	not_mentioned	correct	ok	not_mentioned	released	option_probability
Jev	imcs21	test	10319193	symptom_186	10319193	0.002259684	0.4057531669968739	not_mentioned	1.0	not_mentioned	correct	ok	not_mentioned	released	option_probability
Jev	imcs21	test	10319193	symptom_187	10319193	0.002259684	0.4057531669968739	not_mentioned	1.0	not_mentioned	correct	ok	not_mentioned	released	option_probability
Jev	imcs21	test	10319193	symptom_188	10319193	0.002259684	0.4057531669968739	not_mentioned	1.0	not_mentioned	correct	ok	not_mentioned	released	option_probability
Jev	imcs21	test	10319193	symptom_189	10319193	0.002259684	0.4057531669968739	not_mentioned	1.0	not_mentioned	correct	ok	not_mentioned	released	option_probability
Jev	imcs21	test	10319193	symptom_190	10319193	0.002259684	0.4057531669968739	not_mentioned	1.0	not_mentioned	correct	ok	not_mentioned	released	option_probability
Jev	imcs21	test	10319193	symptom_191	10319193	0.002259684	0.4057531669968739	not_mentioned	1.0	not_mentioned	correct	ok	not_mentioned	released	option_probability
Jev	imcs21	test	10319193	symptom_192	10319193	0.002259684	0.4057531669968739	not_mentioned	1.0	not_mentioned	correct	ok	not_mentioned	released	option_probability
Jev	imcs21	test	10319193	symptom_193	10319193	0.002259684	0.4057531669968739	not_mentioned	1.0	not_mentioned	correct	ok	not_mentioned	released	option_probability
Jev	imcs21	test	10319193	symptom_194	10319193	0.002259684	0.4057531669968739	not_mentioned	1.0	not_mentioned	correct	ok	not_mentioned	released	option_probability
Jev	imcs21	test	10319193	symptom_195	10319193	0.002259684	0.4057531669968739	not_mentioned	1.0	not_mentioned	correct	ok	not_mentioned	released	option_probability
Jev	imcs21	test	10319193	symptom_196	10319193	0.002259684	0.4057531669968739	not_mentioned	1.0	not_mentioned	correct	ok	not_mentioned	released	option_probability
Jev	imcs21	test	10319193	symptom_197	10319193	0.002259684	0.4057531669968739	not_mentioned	1.0	not_mentioned	correct	ok	not_mentioned	released	option_probability
Jev	imcs21	test	10319193	symptom_198	10319193	0.002259684	0.4057531669968739	not_mentioned	1.0	not_mentioned	correct	ok	not_mentioned	released	option_probability
Jev	imcs21	test	10319193	symptom_199	10319193	0.002259684	0.4057531669968739	not_mentioned	1.0	not_mentioned	correct	ok	not_mentioned	released	option_probability
Jev	imcs21	test	10319193	symptom_200	10319193	0.002259684	0.4057531669968739	not_mentioned	1.0	not_mentioned	correct	ok	not_mentioned	released	option_probability
Jev	imcs21	test	10319193	symptom_201	10319193	0.002259684	0.4057531669968739	uncertain	0.6	not_mentioned	incorrect	ok	not_mentioned	released	option_probability
Jev	imcs21	test	10319193	symptom_202	10319193	0.002259684	0.4057531669968739	not_mentioned	1.0	not_mentioned	correct	ok	not_mentioned	released	option_probability
Jev	imcs21	test	10319193	symptom_203	10319193	0.002259684	0.4057531669968739	not_mentioned	1.0	not_mentioned	correct	ok	not_mentioned	released	option_probability
Jev	imcs21	test	10319193	symptom_204	10319193	0.002259684	0.4057531669968739	not_mentioned	1.0	not_mentioned	correct	ok	not_mentioned	released	option_probability
Jev	imcs21	test	10319193	symptom_205	10319193	0.002259684	0.4057531669968739	not_mentioned	0.99	not_mentioned	correct	ok	not_mentioned	released	option_probability
Jev	imcs21	test	10319193	symptom_206	10319193	0.002259684	0.4057531669968739	not_mentioned	1.0	not_mentioned	correct	ok	not_mentioned	released	option_probability
Jev	imcs21	test	10319193	symptom_207	10319193	0.002259684	0.4057531669968739	not_mentioned	1.0	not_mentioned	correct	ok	not_mentioned	released	option_probability
Jev	imcs21	test	10319193	symptom_208	10319193	0.002259684	0.4057531669968739	positive	0.88	not_mentioned	incorrect	ok	not_mentioned	released	option_probability
Jev	imcs21	test	10319193	symptom_209	10319193	0.002259684	0.4057531669968739	not_mentioned	1.0	not_mentioned	correct	ok	not_mentioned	released	option_probability
Jev	imcs21	test	10319193	symptom_210	10319193	0.002259684	0.4057531669968739	not_mentioned	1.0	not_mentioned	correct	ok	not_mentioned	released	option_probability
Jev	imcs21	test	10319193	symptom_211	10319193	0.002259684	0.4057531669968739	not_mentioned	1.0	not_mentioned	correct	ok	not_mentioned	released	option_probability
Jev	imcs21	test	10319193	symptom_212	10319193	0.002259684	0.4057531669968739	not_mentioned	1.0	not_mentioned	correct	ok	not_mentioned	released	option_probability
Jev	imcs21	test	10319193	symptom_213	10319193	0.002259684	0.4057531669968739	not_mentioned	1.0	not_mentioned	correct	ok	not_mentioned	released	option_probability
Jev	imcs21	test	10319193	symptom_214	10319193	0.002259684	0.4057531669968739	not_mentioned	1.0	not_mentioned	correct	ok	not_mentioned	released	option_probability
Jev	imcs21	test	10319193	symptom_215	10319193	0.002259684	0.4057531669968739	not_mentioned	1.0	not_mentioned	correct	ok	not_mentioned	released	option_probability
Jev	imcs21	test	10319193	symptom_216	10319193	0.002259684	0.4057531669968739	not_mentioned	1.0	not_mentioned	correct	ok	not_mentioned	released	option_probability
Jev	imcs21	test	10319193	symptom_217	10319193	0.002259684	0.4057531669968739	not_mentioned	1.0	not_mentioned	correct	ok	not_mentioned	released	option_probability
Jev	imcs21	test	10319193	symptom_218	10319193	0.002259684	0.4057531669968739	not_mentioned	1.0	not_mentioned	correct	ok	not_mentioned	released	option_probability
Jev	imcs21	test	10319193	symptom_219	10319193	0.002259684	0.4057531669968739	not_mentioned	1.0	not_mentioned	correct	ok	not_mentioned	released	option_probability
Jev	imcs21	test	10319193	symptom_220	10319193	0.002259684	0.4057531669968739	not_mentioned	1.0	not_mentioned	correct	ok	not_mentioned	released	option_probability
Jev	imcs21	test	10319193	symptom_221	10319193	0.002259684	0.4057531669968739	not_mentioned	1.0	not_mentioned	correct	ok	not_mentioned	released	option_probability
Jev	imcs21	test	10319193	symptom_222	10319193	0.002259684	0.4057531669968739	not_mentioned	1.0	not_mentioned	correct	ok	not_mentioned	released	option_probability
Jev	imcs21	test	10319193	symptom_223	10319193	0.002259684	0.4057531669968739	not_mentioned	1.0	not_mentioned	correct	ok	not_mentioned	released	option_probability
Jev	imcs21	test	10319193	symptom_224	10319193	0.002259684	0.4057531669968739	not_mentioned	1.0	not_mentioned	correct	ok	not_mentioned	released	option_probability
Jev	imcs21	test	10319193	symptom_225	10319193	0.002259684	0.4057531669968739	not_mentioned	0.99	not_mentioned	correct	ok	not_mentioned	released	option_probability
Jev	imcs21	test	10319193	symptom_226	10319193	0.002259684	0.4057531669968739	not_mentioned	1.0	not_mentioned	correct	ok	not_mentioned	released	option_probability
Jev	imcs21	test	10319193	symptom_227	10319193	0.002259684	0.4057531669968739	not_mentioned	1.0	not_mentioned	correct	ok	not_mentioned	released	option_probability
Jev	imcs21	test	10319193	symptom_228	10319193	0.002259684	0.4057531669968739	not_mentioned	1.0	not_mentioned	correct	ok	not_mentioned	released	option_probability
Jev	imcs21	test	10319193	symptom_229	10319193	0.002259684	0.4057531669968739	not_mentioned	1.0	not_mentioned	correct	ok	not_mentioned	released	option_probability
Jev	imcs21	test	10319193	symptom_230	10319193	0.002259684	0.4057531669968739	not_mentioned	1.0	not_mentioned	correct	ok	not_mentioned	released	option_probability
Jev	imcs21	test	10319193	symptom_231	10319193	0.002259684	0.4057531669968739	not_mentioned	1.0	not_mentioned	correct	ok	not_mentioned	released	option_probability
Jev	imcs21	test	10319193	symptom_232	10319193	0.002259684	0.4057531669968739	not_mentioned	1.0	not_mentioned	correct	ok	not_mentioned	released	option_probability
Jev	imcs21	test	10319193	symptom_233	10319193	0.002259684	0.4057531669968739	not_mentioned	1.0	not_mentioned	correct	ok	not_mentioned	released	option_probability
Jev	imcs21	test	10319193	symptom_234	10319193	0.002259684	0.4057531669968739	not_mentioned	1.0	not_mentioned	correct	ok	not_mentioned	released	option_probability
Jev	imcs21	test	10319193	symptom_235	10319193	0.002259684	0.4057531669968739	not_mentioned	1.0	not_mentioned	correct	ok	not_mentioned	released	option_probability
Jev	imcs21	test	10319193	symptom_236	10319193	0.002259684	0.4057531669968739	not_mentioned	1.0	not_mentioned	correct	ok	not_mentioned	released	option_probability
Jev	imcs21	test	10319193	symptom_237	10319193	0.002259684	0.4057531669968739	not_mentioned	1.0	not_mentioned	correct	ok	not_mentioned	released	option_probability
Jev	imcs21	test	10319193	symptom_238	10319193	0.002259684	0.4057531669968739	not_mentioned	1.0	not_mentioned	correct	ok	not_mentioned	released	option_probability
Jev	imcs21	test	10319193	symptom_239	10319193	0.002259684	0.4057531669968739	not_mentioned	1.0	not_mentioned	correct	ok	not_mentioned	released	option_probability
Jev	imcs21	test	10319193	symptom_240	10319193	0.002259684	0.4057531669968739	not_mentioned	1.0	not_mentioned	correct	ok	not_mentioned	released	option_probability
Jev	imcs21	test	10319193	symptom_241	10319193	0.002259684	0.4057531669968739	not_mentioned	1.0	not_mentioned	correct	ok	not_mentioned	released	option_probability
Jev	imcs21	test	10319193	symptom_242	10319193	0.002259684	0.4057531669968739	not_mentioned	1.0	not_mentioned	correct	ok	not_mentioned	released	option_probability
Jev	imcs21	test	10319193	symptom_243	10319193	0.002259684	0.4057531669968739	not_mentioned	1.0	not_mentioned	correct	ok	not_mentioned	released	option_probability
Jev	imcs21	test	10319193	symptom_244	10319193	0.002259684	0.4057531669968739	not_mentioned	1.0	not_mentioned	correct	ok	not_mentioned	released	option_probability
Jev	imcs21	test	10319193	symptom_245	10319193	0.002259684	0.4057531669968739	not_mentioned	1.0	not_mentioned	correct	ok	not_mentioned	released	option_probability
Jev	imcs21	test	10319193	symptom_246	10319193	0.002259684	0.4057531669968739	not_mentioned	1.0	not_mentioned	correct	ok	not_mentioned	released	option_probability
Jev	imcs21	test	10319193	symptom_247	10319193	0.002259684	0.4057531669968739	not_mentioned	1.0	not_mentioned	correct	ok	not_mentioned	released	option_probability
Jev	imcs21	test	10319193	symptom_248	10319193	0.002259684	0.4057531669968739	not_mentioned	1.0	not_mentioned	correct	ok	not_mentioned	released	option_probability
Jev	imcs21	test	10319193	symptom_249	10319193	0.002259684	0.4057531669968739	not_mentioned	1.0	not_mentioned	correct	ok	not_mentioned	released	option_probability
Jev	imcs21	test	10319193	symptom_250	10319193	0.002259684	0.4057531669968739	not_mentioned	1.0	not_mentioned	correct	ok	not_mentioned	released	option_probability
Jev	imcs21	test	10319193	symptom_251	10319193	0.002259684	0.4057531669968739	not_mentioned	1.0	not_mentioned	correct	ok	not_mentioned	released	option_probability
Jev	imcs21	test	10319193	symptom_252	10319193	0.002259684	0.4057531669968739	not_mentioned	1.0	not_mentioned	correct	ok	not_mentioned	released	option_probability
Jev	imcs21	test	10319193	symptom_253	10319193	0.002259684	0.4057531669968739	not_mentioned	1.0	not_mentioned	correct	ok	not_mentioned	released	option_probability
Jev	imcs21	test	10319193	symptom_254	10319193	0.002259684	0.4057531669968739	not_mentioned	1.0	not_mentioned	correct	ok	not_mentioned	released	option_probability
Jev	imcs21	test	10319193	symptom_255	10319193	0.002259684	0.4057531669968739	not_mentioned	1.0	not_mentioned	correct	ok	not_mentioned	released	option_probability
Jev	imcs21	test	10319193	symptom_256	10319193	0.002259684	0.4057531669968739	not_mentioned	0.5	not_mentioned	correct	ok	not_mentioned	released	option_probability
Jev	imcs21	test	10319193	symptom_257	10319193	0.002259684	0.4057531669968739	not_mentioned	1.0	not_mentioned	correct	ok	not_mentioned	released	option_probability
Jev	imcs21	test	10319193	symptom_258	10319193	0.002259684	0.4057531669968739	not_mentioned	1.0	not_mentioned	correct	ok	not_mentioned	released	option_probability
Jev	imcs21	test	10319193	symptom_259	10319193	0.002259684	0.4057531669968739	not_mentioned	1.0	not_mentioned	correct	ok	not_mentioned	released	option_probability
Jev	imcs21	test	10319193	symptom_260	10319193	0.002259684	0.4057531669968739	not_mentioned	1.0	not_mentioned	correct	ok	not_mentioned	released	option_probability
Jev	imcs21	test	10319193	symptom_261	10319193	0.002259684	0.4057531669968739	not_mentioned	1.0	not_mentioned	correct	ok	not_mentioned	released	option_probability
Jev	imcs21	test	10319193	symptom_262	10319193	0.002259684	0.4057531669968739	not_mentioned	1.0	not_mentioned	correct	ok	not_mentioned	released	option_probability
Jev	imcs21	test	10319193	symptom_263	10319193	0.002259684	0.4057531669968739	not_mentioned	1.0	not_mentioned	correct	ok	not_mentioned	released	option_probability
Jev	imcs21	test	10319193	symptom_264	10319193	0.002259684	0.4057531669968739	not_mentioned	1.0	not_mentioned	correct	ok	not_mentioned	released	option_probability
Jev	imcs21	test	10319193	symptom_265	10319193	0.002259684	0.4057531669968739	not_mentioned	1.0	not_mentioned	correct	ok	not_mentioned	released	option_probability
Jev	imcs21	test	10319193	symptom_266	10319193	0.002259684	0.4057531669968739	not_mentioned	1.0	not_mentioned	correct	ok	not_mentioned	released	option_probability
Jev	imcs21	test	10319193	symptom_267	10319193	0.002259684	0.4057531669968739	not_mentioned	1.0	not_mentioned	correct	ok	not_mentioned	released	option_probability
Jev	imcs21	test	10319193	symptom_268	10319193	0.002259684	0.4057531669968739	not_mentioned	1.0	not_mentioned	correct	ok	not_mentioned	released	option_probability
Jev	imcs21	test	10319193	symptom_269	10319193	0.002259684	0.4057531669968739	not_mentioned	1.0	not_mentioned	correct	ok	not_mentioned	released	option_probability
Jev	imcs21	test	10319193	symptom_270	10319193	0.002259684	0.4057531669968739	not_mentioned	1.0	not_mentioned	correct	ok	not_mentioned	released	option_probability
Jev	imcs21	test	10319193	symptom_271	10319193	0.002259684	0.4057531669968739	not_mentioned	1.0	not_mentioned	correct	ok	not_mentioned	released	option_probability
Jev	imcs21	test	10319193	symptom_272	10319193	0.002259684	0.4057531669968739	not_mentioned	1.0	not_mentioned	correct	ok	not_mentioned	released	option_probability
Jev	imcs21	test	10319193	symptom_273	10319193	0.002259684	0.4057531669968739	not_mentioned	1.0	not_mentioned	correct	ok	not_mentioned	released	option_probability
Jev	imcs21	test	10319193	symptom_274	10319193	0.002259684	0.4057531669968739	not_mentioned	1.0	not_mentioned	correct	ok	not_mentioned	released	option_probability
Jev	imcs21	test	10319193	symptom_275	10319193	0.002259684	0.4057531669968739	not_mentioned	1.0	not_mentioned	correct	ok	not_mentioned	released	option_probability
Jev	imcs21	test	10319193	symptom_276	10319193	0.002259684	0.4057531669968739	not_mentioned	1.0	not_mentioned	correct	ok	not_mentioned	released	option_probability
Jev	imcs21	test	10319193	symptom_277	10319193	0.002259684	0.4057531669968739	not_mentioned	1.0	not_mentioned	correct	ok	not_mentioned	released	option_probability
Jev	imcs21	test	10319193	symptom_278	10319193	0.002259684	0.4057531669968739	not_mentioned	1.0	not_mentioned	correct	ok	not_mentioned	released	option_probability
Jev	imcs21	test	10319193	symptom_279	10319193	0.002259684	0.4057531669968739	not_mentioned	1.0	not_mentioned	correct	ok	not_mentioned	released	option_probability
Jev	imcs21	test	10319193	symptom_280	10319193	0.002259684	0.4057531669968739	not_mentioned	1.0	not_mentioned	correct	ok	not_mentioned	released	option_probability
Jev	imcs21	test	10319193	symptom_281	10319193	0.002259684	0.4057531669968739	not_mentioned	1.0	not_mentioned	correct	ok	not_mentioned	released	option_probability
Jev	imcs21	test	10319193	symptom_282	10319193	0.002259684	0.4057531669968739	not_mentioned	1.0	not_mentioned	correct	ok	not_mentioned	released	option_probability
Jev	imcs21	test	10319193	symptom_283	10319193	0.002259684	0.4057531669968739	not_mentioned	1.0	not_mentioned	correct	ok	not_mentioned	released	option_probability
Jev	imcs21	test	10319193	symptom_284	10319193	0.002259684	0.4057531669968739	not_mentioned	1.0	not_mentioned	correct	ok	not_mentioned	released	option_probability
Jev	imcs21	test	10319193	symptom_285	10319193	0.002259684	0.4057531669968739	not_mentioned	1.0	not_mentioned	correct	ok	not_mentioned	released	option_probability
Jev	imcs21	test	10319193	symptom_286	10319193	0.002259684	0.4057531669968739	not_mentioned	1.0	not_mentioned	correct	ok	not_mentioned	released	option_probability
Jev	imcs21	test	10319193	symptom_287	10319193	0.002259684	0.4057531669968739	not_mentioned	1.0	not_mentioned	correct	ok	not_mentioned	released	option_probability
Jev	imcs21	test	10319193	symptom_288	10319193	0.002259684	0.4057531669968739	not_mentioned	1.0	not_mentioned	correct	ok	not_mentioned	released	option_probability
Jev	imcs21	test	10319193	symptom_289	10319193	0.002259684	0.4057531669968739	not_mentioned	1.0	not_mentioned	correct	ok	not_mentioned	released	option_probability
Jev	imcs21	test	10319193	symptom_290	10319193	0.002259684	0.4057531669968739	not_mentioned	1.0	not_mentioned	correct	ok	not_mentioned	released	option_probability
Jev	imcs21	test	10319193	symptom_291	10319193	0.002259684	0.4057531669968739	not_mentioned	1.0	not_mentioned	correct	ok	not_mentioned	released	option_probability
Jev	imcs21	test	10319193	symptom_292	10319193	0.002259684	0.4057531669968739	not_mentioned	1.0	not_mentioned	correct	ok	not_mentioned	released	option_probability
Jev	imcs21	test	10319193	symptom_293	10319193	0.002259684	0.4057531669968739	not_mentioned	1.0	not_mentioned	correct	ok	not_mentioned	released	option_probability
Jev	imcs21	test	10319193	symptom_294	10319193	0.002259684	0.4057531669968739	not_mentioned	1.0	not_mentioned	correct	ok	not_mentioned	released	option_probability
Jev	imcs21	test	10319193	symptom_295	10319193	0.002259684	0.4057531669968739	not_mentioned	1.0	not_mentioned	correct	ok	not_mentioned	released	option_probability
Jev	imcs21	test	10319193	symptom_296	10319193	0.002259684	0.4057531669968739	not_mentioned	1.0	not_mentioned	correct	ok	not_mentioned	released	option_probability
Jev	imcs21	test	10319193	symptom_297	10319193	0.002259684	0.4057531669968739	not_mentioned	1.0	not_mentioned	correct	ok	not_mentioned	released	option_probability
Jev	imcs21	test	10319193	symptom_298	10319193	0.002259684	0.4057531669968739	not_mentioned	1.0	not_mentioned	correct	ok	not_mentioned	released	option_probability
Jev	imcs21	test	10319193	symptom_299	10319193	0.002259684	0.4057531669968739	not_mentioned	1.0	not_mentioned	correct	ok	not_mentioned	released	option_probability
Jev	imcs21	test	10319193	symptom_300	10319193	0.002259684	0.4057531669968739	not_mentioned	1.0	not_mentioned	correct	ok	not_mentioned	released	option_probability
Jev	imcs21	test	10319193	symptom_301	10319193	0.002259684	0.4057531669968739	not_mentioned	1.0	not_mentioned	correct	ok	not_mentioned	released	option_probability
Jev	imcs21	test	10319193	symptom_302	10319193	0.002259684	0.4057531669968739	not_mentioned	1.0	not_mentioned	correct	ok	not_mentioned	released	option_probability
Jev	imcs21	test	10319193	symptom_303	10319193	0.002259684	0.4057531669968739	not_mentioned	1.0	not_mentioned	correct	ok	not_mentioned	released	option_probability
Jev	imcs21	test	10319193	symptom_304	10319193	0.002259684	0.4057531669968739	not_mentioned	1.0	not_mentioned	correct	ok	not_mentioned	released	option_probability
Jev	imcs21	test	10319193	symptom_305	10319193	0.002259684	0.4057531669968739	not_mentioned	1.0	not_mentioned	correct	ok	not_mentioned	released	option_probability
Jev	imcs21	test	10319193	symptom_306	10319193	0.002259684	0.4057531669968739	not_mentioned	1.0	not_mentioned	correct	ok	not_mentioned	released	option_probability
Jev	imcs21	test	10319193	symptom_307	10319193	0.002259684	0.4057531669968739	not_mentioned	1.0	not_mentioned	correct	ok	not_mentioned	released	option_probability
Jev	imcs21	test	10319193	symptom_308	10319193	0.002259684	0.4057531669968739	not_mentioned	1.0	not_mentioned	correct	ok	not_mentioned	released	option_probability
Jev	imcs21	test	10319193	symptom_309	10319193	0.002259684	0.4057531669968739	not_mentioned	1.0	not_mentioned	correct	ok	not_mentioned	released	option_probability
Jev	imcs21	test	10319193	symptom_310	10319193	0.002259684	0.4057531669968739	not_mentioned	1.0	not_mentioned	correct	ok	not_mentioned	released	option_probability
Jev	imcs21	test	10319193	symptom_311	10319193	0.002259684	0.4057531669968739	not_mentioned	1.0	not_mentioned	correct	ok	not_mentioned	released	option_probability
Jev	imcs21	test	10319193	symptom_312	10319193	0.002259684	0.4057531669968739	not_mentioned	0.98	not_mentioned	correct	ok	not_mentioned	released	option_probability
Jev	imcs21	test	10319193	symptom_313	10319193	0.002259684	0.4057531669968739	not_mentioned	1.0	not_mentioned	correct	ok	not_mentioned	released	option_probability
Jev	imcs21	test	10319193	symptom_314	10319193	0.002259684	0.4057531669968739	not_mentioned	1.0	not_mentioned	correct	ok	not_mentioned	released	option_probability
Jev	imcs21	test	10319193	symptom_315	10319193	0.002259684	0.4057531669968739	not_mentioned	1.0	not_mentioned	correct	ok	not_mentioned	released	option_probability
Jev	imcs21	test	10319193	symptom_316	10319193	0.002259684	0.4057531669968739	not_mentioned	1.0	not_mentioned	correct	ok	not_mentioned	released	option_probability
Jev	imcs21	test	10319193	symptom_317	10319193	0.002259684	0.4057531669968739	not_mentioned	1.0	not_mentioned	correct	ok	not_mentioned	released	option_probability
Jev	imcs21	test	10319193	symptom_318	10319193	0.002259684	0.4057531669968739	not_mentioned	1.0	not_mentioned	correct	ok	not_mentioned	released	option_probability
Jev	imcs21	test	10319193	symptom_319	10319193	0.002259684	0.4057531669968739	not_mentioned	0.99	not_mentioned	correct	ok	not_mentioned	released	option_probability
Jev	imcs21	test	10319193	symptom_320	10319193	0.002259684	0.4057531669968739	not_mentioned	1.0	not_mentioned	correct	ok	not_mentioned	released	option_probability
Jev	imcs21	test	10319193	symptom_321	10319193	0.002259684	0.4057531669968739	not_mentioned	1.0	not_mentioned	correct	ok	not_mentioned	released	option_probability
Jev	imcs21	test	10319193	symptom_322	10319193	0.002259684	0.4057531669968739	not_mentioned	1.0	not_mentioned	correct	ok	not_mentioned	released	option_probability
Jev	imcs21	test	10319193	symptom_323	10319193	0.002259684	0.4057531669968739	not_mentioned	1.0	not_mentioned	correct	ok	not_mentioned	released	option_probability
Jev	imcs21	test	10319193	symptom_324	10319193	0.002259684	0.4057531669968739	not_mentioned	1.0	not_mentioned	correct	ok	not_mentioned	released	option_probability
Jev	imcs21	test	10319193	symptom_325	10319193	0.002259684	0.4057531669968739	not_mentioned	1.0	not_mentioned	correct	ok	not_mentioned	released	option_probability
Jev	imcs21	test	10319193	symptom_326	10319193	0.002259684	0.4057531669968739	not_mentioned	1.0	not_mentioned	correct	ok	not_mentioned	released	option_probability
Jev	imcs21	test	10319193	symptom_327	10319193	0.002259684	0.4057531669968739	not_mentioned	1.0	not_mentioned	correct	ok	not_mentioned	released	option_probability
Jev	imcs21	test	10319193	symptom_328	10319193	0.002259684	0.4057531669968739	not_mentioned	1.0	not_mentioned	correct	ok	not_mentioned	released	option_probability
Jev	imcs21	test	10319193	symptom_329	10319193	0.002259684	0.4057531669968739	not_mentioned	1.0	not_mentioned	correct	ok	not_mentioned	released	option_probability
Jev	imcs21	test	10319193	symptom_330	10319193	0.002259684	0.4057531669968739	not_mentioned	1.0	not_mentioned	correct	ok	not_mentioned	released	option_probability
Jev	imcs21	test	10319194	symptom_000	10319194	0.0022586760000000003	0.4554733339464292	not_mentioned	1.0	not_mentioned	correct	ok	not_mentioned	released	option_probability
Jev	imcs21	test	10319194	symptom_001	10319194	0.0022586760000000003	0.4554733339464292	positive	0.96	positive	correct	ok	positive	released	option_probability
Jev	imcs21	test	10319194	symptom_002	10319194	0.0022586760000000003	0.4554733339464292	not_mentioned	1.0	not_mentioned	correct	ok	not_mentioned	released	option_probability
Jev	imcs21	test	10319194	symptom_003	10319194	0.0022586760000000003	0.4554733339464292	not_mentioned	1.0	not_mentioned	correct	ok	not_mentioned	released	option_probability
Jev	imcs21	test	10319194	symptom_004	10319194	0.0022586760000000003	0.4554733339464292	not_mentioned	1.0	not_mentioned	correct	ok	not_mentioned	released	option_probability
Jev	imcs21	test	10319194	symptom_005	10319194	0.0022586760000000003	0.4554733339464292	not_mentioned	1.0	not_mentioned	correct	ok	not_mentioned	released	option_probability
Jev	imcs21	test	10319194	symptom_006	10319194	0.0022586760000000003	0.4554733339464292	not_mentioned	1.0	not_mentioned	correct	ok	not_mentioned	released	option_probability
Jev	imcs21	test	10319194	symptom_007	10319194	0.0022586760000000003	0.4554733339464292	not_mentioned	1.0	not_mentioned	correct	ok	not_mentioned	released	option_probability
Jev	imcs21	test	10319194	symptom_008	10319194	0.0022586760000000003	0.4554733339464292	not_mentioned	1.0	not_mentioned	correct	ok	not_mentioned	released	option_probability
Jev	imcs21	test	10319194	symptom_009	10319194	0.0022586760000000003	0.4554733339464292	not_mentioned	1.0	not_mentioned	correct	ok	not_mentioned	released	option_probability
Jev	imcs21	test	10319194	symptom_010	10319194	0.0022586760000000003	0.4554733339464292	not_mentioned	1.0	not_mentioned	correct	ok	not_mentioned	released	option_probability
Jev	imcs21	test	10319194	symptom_011	10319194	0.0022586760000000003	0.4554733339464292	not_mentioned	0.96	not_mentioned	correct	ok	not_mentioned	released	option_probability
Jev	imcs21	test	10319194	symptom_012	10319194	0.0022586760000000003	0.4554733339464292	not_mentioned	1.0	not_mentioned	correct	ok	not_mentioned	released	option_probability
Jev	imcs21	test	10319194	symptom_013	10319194	0.0022586760000000003	0.4554733339464292	not_mentioned	1.0	not_mentioned	correct	ok	not_mentioned	released	option_probability
Jev	imcs21	test	10319194	symptom_014	10319194	0.0022586760000000003	0.4554733339464292	not_mentioned	1.0	not_mentioned	correct	ok	not_mentioned	released	option_probability
Jev	imcs21	test	10319194	symptom_015	10319194	0.0022586760000000003	0.4554733339464292	not_mentioned	1.0	not_mentioned	correct	ok	not_mentioned	released	option_probability
Jev	imcs21	test	10319194	symptom_016	10319194	0.0022586760000000003	0.4554733339464292	not_mentioned	1.0	not_mentioned	correct	ok	not_mentioned	released	option_probability
Jev	imcs21	test	10319194	symptom_017	10319194	0.0022586760000000003	0.4554733339464292	not_mentioned	0.97	not_mentioned	correct	ok	not_mentioned	released	option_probability
Jev	imcs21	test	10319194	symptom_018	10319194	0.0022586760000000003	0.4554733339464292	not_mentioned	1.0	not_mentioned	correct	ok	not_mentioned	released	option_probability
Jev	imcs21	test	10319194	symptom_019	10319194	0.0022586760000000003	0.4554733339464292	not_mentioned	1.0	not_mentioned	correct	ok	not_mentioned	released	option_probability
Jev	imcs21	test	10319194	symptom_020	10319194	0.0022586760000000003	0.4554733339464292	not_mentioned	1.0	not_mentioned	correct	ok	not_mentioned	released	option_probability
Jev	imcs21	test	10319194	symptom_021	10319194	0.0022586760000000003	0.4554733339464292	not_mentioned	0.61	not_mentioned	correct	ok	not_mentioned	released	option_probability
Jev	imcs21	test	10319194	symptom_022	10319194	0.0022586760000000003	0.4554733339464292	not_mentioned	0.96	not_mentioned	correct	ok	not_mentioned	released	option_probability
Jev	imcs21	test	10319194	symptom_023	10319194	0.0022586760000000003	0.4554733339464292	not_mentioned	1.0	not_mentioned	correct	ok	not_mentioned	released	option_probability
Jev	imcs21	test	10319194	symptom_024	10319194	0.0022586760000000003	0.4554733339464292	not_mentioned	0.99	not_mentioned	correct	ok	not_mentioned	released	option_probability
Jev	imcs21	test	10319194	symptom_025	10319194	0.0022586760000000003	0.4554733339464292	not_mentioned	1.0	not_mentioned	correct	ok	not_mentioned	released	option_probability
Jev	imcs21	test	10319194	symptom_026	10319194	0.0022586760000000003	0.4554733339464292	not_mentioned	1.0	not_mentioned	correct	ok	not_mentioned	released	option_probability
Jev	imcs21	test	10319194	symptom_027	10319194	0.0022586760000000003	0.4554733339464292	not_mentioned	1.0	not_mentioned	correct	ok	not_mentioned	released	option_probability
Jev	imcs21	test	10319194	symptom_028	10319194	0.0022586760000000003	0.4554733339464292	not_mentioned	1.0	not_mentioned	correct	ok	not_mentioned	released	option_probability
Jev	imcs21	test	10319194	symptom_029	10319194	0.0022586760000000003	0.4554733339464292	not_mentioned	1.0	not_mentioned	correct	ok	not_mentioned	released	option_probability
Jev	imcs21	test	10319194	symptom_030	10319194	0.0022586760000000003	0.4554733339464292	not_mentioned	1.0	not_mentioned	correct	ok	not_mentioned	released	option_probability
Jev	imcs21	test	10319194	symptom_031	10319194	0.0022586760000000003	0.4554733339464292	not_mentioned	1.0	not_mentioned	correct	ok	not_mentioned	released	option_probability
Jev	imcs21	test	10319194	symptom_032	10319194	0.0022586760000000003	0.4554733339464292	not_mentioned	1.0	not_mentioned	correct	ok	not_mentioned	released	option_probability
Jev	imcs21	test	10319194	symptom_033	10319194	0.0022586760000000003	0.4554733339464292	not_mentioned	1.0	not_mentioned	correct	ok	not_mentioned	released	option_probability
Jev	imcs21	test	10319194	symptom_034	10319194	0.0022586760000000003	0.4554733339464292	not_mentioned	1.0	not_mentioned	correct	ok	not_mentioned	released	option_probability
Jev	imcs21	test	10319194	symptom_035	10319194	0.0022586760000000003	0.4554733339464292	not_mentioned	1.0	not_mentioned	correct	ok	not_mentioned	released	option_probability
Jev	imcs21	test	10319194	symptom_036	10319194	0.0022586760000000003	0.4554733339464292	not_mentioned	0.99	not_mentioned	correct	ok	not_mentioned	released	option_probability
Jev	imcs21	test	10319194	symptom_037	10319194	0.0022586760000000003	0.4554733339464292	not_mentioned	1.0	not_mentioned	correct	ok	not_mentioned	released	option_probability
Jev	imcs21	test	10319194	symptom_038	10319194	0.0022586760000000003	0.4554733339464292	positive	1.0	not_mentioned	incorrect	ok	not_mentioned	released	option_probability
Jev	imcs21	test	10319194	symptom_039	10319194	0.0022586760000000003	0.4554733339464292	not_mentioned	1.0	not_mentioned	correct	ok	not_mentioned	released	option_probability
Jev	imcs21	test	10319194	symptom_040	10319194	0.0022586760000000003	0.4554733339464292	not_mentioned	1.0	not_mentioned	correct	ok	not_mentioned	released	option_probability
Jev	imcs21	test	10319194	symptom_041	10319194	0.0022586760000000003	0.4554733339464292	not_mentioned	1.0	not_mentioned	correct	ok	not_mentioned	released	option_probability
Jev	imcs21	test	10319194	symptom_042	10319194	0.0022586760000000003	0.4554733339464292	not_mentioned	0.99	not_mentioned	correct	ok	not_mentioned	released	option_probability
Jev	imcs21	test	10319194	symptom_043	10319194	0.0022586760000000003	0.4554733339464292	not_mentioned	1.0	not_mentioned	correct	ok	not_mentioned	released	option_probability
Jev	imcs21	test	10319194	symptom_044	10319194	0.0022586760000000003	0.4554733339464292	uncertain	0.79	not_mentioned	incorrect	ok	not_mentioned	released	option_probability
Jev	imcs21	test	10319194	symptom_045	10319194	0.0022586760000000003	0.4554733339464292	not_mentioned	1.0	not_mentioned	correct	ok	not_mentioned	released	option_probability
Jev	imcs21	test	10319194	symptom_046	10319194	0.0022586760000000003	0.4554733339464292	not_mentioned	0.99	not_mentioned	correct	ok	not_mentioned	released	option_probability
Jev	imcs21	test	10319194	symptom_047	10319194	0.0022586760000000003	0.4554733339464292	not_mentioned	1.0	not_mentioned	correct	ok	not_mentioned	released	option_probability
Jev	imcs21	test	10319194	symptom_048	10319194	0.0022586760000000003	0.4554733339464292	not_mentioned	1.0	not_mentioned	correct	ok	not_mentioned	released	option_probability
Jev	imcs21	test	10319194	symptom_049	10319194	0.0022586760000000003	0.4554733339464292	not_mentioned	1.0	not_mentioned	correct	ok	not_mentioned	released	option_probability
Jev	imcs21	test	10319194	symptom_050	10319194	0.0022586760000000003	0.4554733339464292	not_mentioned	1.0	not_mentioned	correct	ok	not_mentioned	released	option_probability
Jev	imcs21	test	10319194	symptom_051	10319194	0.0022586760000000003	0.4554733339464292	not_mentioned	1.0	not_mentioned	correct	ok	not_mentioned	released	option_probability
Jev	imcs21	test	10319194	symptom_052	10319194	0.0022586760000000003	0.4554733339464292	not_mentioned	1.0	not_mentioned	correct	ok	not_mentioned	released	option_probability
Jev	imcs21	test	10319194	symptom_053	10319194	0.0022586760000000003	0.4554733339464292	not_mentioned	1.0	not_mentioned	correct	ok	not_mentioned	released	option_probability
Jev	imcs21	test	10319194	symptom_054	10319194	0.0022586760000000003	0.4554733339464292	not_mentioned	1.0	not_mentioned	correct	ok	not_mentioned	released	option_probability
Jev	imcs21	test	10319194	symptom_055	10319194	0.0022586760000000003	0.4554733339464292	not_mentioned	1.0	not_mentioned	correct	ok	not_mentioned	released	option_probability
Jev	imcs21	test	10319194	symptom_056	10319194	0.0022586760000000003	0.4554733339464292	not_mentioned	1.0	not_mentioned	correct	ok	not_mentioned	released	option_probability
Jev	imcs21	test	10319194	symptom_057	10319194	0.0022586760000000003	0.4554733339464292	not_mentioned	1.0	not_mentioned	correct	ok	not_mentioned	released	option_probability
Jev	imcs21	test	10319194	symptom_058	10319194	0.0022586760000000003	0.4554733339464292	not_mentioned	1.0	not_mentioned	correct	ok	not_mentioned	released	option_probability
Jev	imcs21	test	10319194	symptom_059	10319194	0.0022586760000000003	0.4554733339464292	not_mentioned	1.0	not_mentioned	correct	ok	not_mentioned	released	option_probability
Jev	imcs21	test	10319194	symptom_060	10319194	0.0022586760000000003	0.4554733339464292	not_mentioned	1.0	not_mentioned	correct	ok	not_mentioned	released	option_probability
Jev	imcs21	test	10319194	symptom_061	10319194	0.0022586760000000003	0.4554733339464292	not_mentioned	1.0	not_mentioned	correct	ok	not_mentioned	released	option_probability
Jev	imcs21	test	10319194	symptom_062	10319194	0.0022586760000000003	0.4554733339464292	not_mentioned	1.0	not_mentioned	correct	ok	not_mentioned	released	option_probability
Jev	imcs21	test	10319194	symptom_063	10319194	0.0022586760000000003	0.4554733339464292	not_mentioned	1.0	not_mentioned	correct	ok	not_mentioned	released	option_probability
Jev	imcs21	test	10319194	symptom_064	10319194	0.0022586760000000003	0.4554733339464292	not_mentioned	1.0	not_mentioned	correct	ok	not_mentioned	released	option_probability
Jev	imcs21	test	10319194	symptom_065	10319194	0.0022586760000000003	0.4554733339464292	not_mentioned	1.0	not_mentioned	correct	ok	not_mentioned	released	option_probability
Jev	imcs21	test	10319194	symptom_066	10319194	0.0022586760000000003	0.4554733339464292	not_mentioned	1.0	not_mentioned	correct	ok	not_mentioned	released	option_probability
Jev	imcs21	test	10319194	symptom_067	10319194	0.0022586760000000003	0.4554733339464292	not_mentioned	1.0	not_mentioned	correct	ok	not_mentioned	released	option_probability
Jev	imcs21	test	10319194	symptom_068	10319194	0.0022586760000000003	0.4554733339464292	not_mentioned	1.0	not_mentioned	correct	ok	not_mentioned	released	option_probability
Jev	imcs21	test	10319194	symptom_069	10319194	0.0022586760000000003	0.4554733339464292	not_mentioned	1.0	not_mentioned	correct	ok	not_mentioned	released	option_probability
Jev	imcs21	test	10319194	symptom_070	10319194	0.0022586760000000003	0.4554733339464292	not_mentioned	1.0	not_mentioned	correct	ok	not_mentioned	released	option_probability
Jev	imcs21	test	10319194	symptom_071	10319194	0.0022586760000000003	0.4554733339464292	not_mentioned	0.99	not_mentioned	correct	ok	not_mentioned	released	option_probability
Jev	imcs21	test	10319194	symptom_072	10319194	0.0022586760000000003	0.4554733339464292	not_mentioned	1.0	not_mentioned	correct	ok	not_mentioned	released	option_probability
Jev	imcs21	test	10319194	symptom_073	10319194	0.0022586760000000003	0.4554733339464292	not_mentioned	1.0	not_mentioned	correct	ok	not_mentioned	released	option_probability
Jev	imcs21	test	10319194	symptom_074	10319194	0.0022586760000000003	0.4554733339464292	not_mentioned	1.0	not_mentioned	correct	ok	not_mentioned	released	option_probability
Jev	imcs21	test	10319194	symptom_075	10319194	0.0022586760000000003	0.4554733339464292	not_mentioned	1.0	not_mentioned	correct	ok	not_mentioned	released	option_probability
Jev	imcs21	test	10319194	symptom_076	10319194	0.0022586760000000003	0.4554733339464292	not_mentioned	1.0	not_mentioned	correct	ok	not_mentioned	released	option_probability
Jev	imcs21	test	10319194	symptom_077	10319194	0.0022586760000000003	0.4554733339464292	not_mentioned	1.0	not_mentioned	correct	ok	not_mentioned	released	option_probability
Jev	imcs21	test	10319194	symptom_078	10319194	0.0022586760000000003	0.4554733339464292	not_mentioned	0.96	not_mentioned	correct	ok	not_mentioned	released	option_probability
Jev	imcs21	test	10319194	symptom_079	10319194	0.0022586760000000003	0.4554733339464292	not_mentioned	1.0	not_mentioned	correct	ok	not_mentioned	released	option_probability
Jev	imcs21	test	10319194	symptom_080	10319194	0.0022586760000000003	0.4554733339464292	not_mentioned	1.0	not_mentioned	correct	ok	not_mentioned	released	option_probability
Jev	imcs21	test	10319194	symptom_081	10319194	0.0022586760000000003	0.4554733339464292	not_mentioned	1.0	not_mentioned	correct	ok	not_mentioned	released	option_probability
Jev	imcs21	test	10319194	symptom_082	10319194	0.0022586760000000003	0.4554733339464292	not_mentioned	1.0	not_mentioned	correct	ok	not_mentioned	released	option_probability
Jev	imcs21	test	10319194	symptom_083	10319194	0.0022586760000000003	0.4554733339464292	not_mentioned	1.0	not_mentioned	correct	ok	not_mentioned	released	option_probability
Jev	imcs21	test	10319194	symptom_084	10319194	0.0022586760000000003	0.4554733339464292	not_mentioned	1.0	not_mentioned	correct	ok	not_mentioned	released	option_probability
Jev	imcs21	test	10319194	symptom_085	10319194	0.0022586760000000003	0.4554733339464292	not_mentioned	1.0	not_mentioned	correct	ok	not_mentioned	released	option_probability
Jev	imcs21	test	10319194	symptom_086	10319194	0.0022586760000000003	0.4554733339464292	not_mentioned	1.0	not_mentioned	correct	ok	not_mentioned	released	option_probability
Jev	imcs21	test	10319194	symptom_087	10319194	0.0022586760000000003	0.4554733339464292	not_mentioned	1.0	not_mentioned	correct	ok	not_mentioned	released	option_probability
Jev	imcs21	test	10319194	symptom_088	10319194	0.0022586760000000003	0.4554733339464292	not_mentioned	1.0	not_mentioned	correct	ok	not_mentioned	released	option_probability
Jev	imcs21	test	10319194	symptom_089	10319194	0.0022586760000000003	0.4554733339464292	not_mentioned	1.0	not_mentioned	correct	ok	not_mentioned	released	option_probability
Jev	imcs21	test	10319194	symptom_090	10319194	0.0022586760000000003	0.4554733339464292	not_mentioned	1.0	not_mentioned	correct	ok	not_mentioned	released	option_probability
Jev	imcs21	test	10319194	symptom_091	10319194	0.0022586760000000003	0.4554733339464292	not_mentioned	0.98	not_mentioned	correct	ok	not_mentioned	released	option_probability
Jev	imcs21	test	10319194	symptom_092	10319194	0.0022586760000000003	0.4554733339464292	not_mentioned	1.0	not_mentioned	correct	ok	not_mentioned	released	option_probability
Jev	imcs21	test	10319194	symptom_093	10319194	0.0022586760000000003	0.4554733339464292	not_mentioned	1.0	not_mentioned	correct	ok	not_mentioned	released	option_probability
Jev	imcs21	test	10319194	symptom_094	10319194	0.0022586760000000003	0.4554733339464292	not_mentioned	1.0	not_mentioned	correct	ok	not_mentioned	released	option_probability
Jev	imcs21	test	10319194	symptom_095	10319194	0.0022586760000000003	0.4554733339464292	not_mentioned	1.0	not_mentioned	correct	ok	not_mentioned	released	option_probability
Jev	imcs21	test	10319194	symptom_096	10319194	0.0022586760000000003	0.4554733339464292	not_mentioned	1.0	not_mentioned	correct	ok	not_mentioned	released	option_probability
Jev	imcs21	test	10319194	symptom_097	10319194	0.0022586760000000003	0.4554733339464292	not_mentioned	1.0	not_mentioned	correct	ok	not_mentioned	released	option_probability
Jev	imcs21	test	10319194	symptom_098	10319194	0.0022586760000000003	0.4554733339464292	not_mentioned	1.0	not_mentioned	correct	ok	not_mentioned	released	option_probability
Jev	imcs21	test	10319194	symptom_099	10319194	0.0022586760000000003	0.4554733339464292	not_mentioned	1.0	not_mentioned	correct	ok	not_mentioned	released	option_probability
Jev	imcs21	test	10319194	symptom_100	10319194	0.0022586760000000003	0.4554733339464292	not_mentioned	1.0	not_mentioned	correct	ok	not_mentioned	released	option_probability
Jev	imcs21	test	10319194	symptom_101	10319194	0.0022586760000000003	0.4554733339464292	not_mentioned	1.0	not_mentioned	correct	ok	not_mentioned	released	option_probability
Jev	imcs21	test	10319194	symptom_102	10319194	0.0022586760000000003	0.4554733339464292	not_mentioned	1.0	not_mentioned	correct	ok	not_mentioned	released	option_probability
Jev	imcs21	test	10319194	symptom_103	10319194	0.0022586760000000003	0.4554733339464292	not_mentioned	1.0	not_mentioned	correct	ok	not_mentioned	released	option_probability
Jev	imcs21	test	10319194	symptom_104	10319194	0.0022586760000000003	0.4554733339464292	not_mentioned	1.0	not_mentioned	correct	ok	not_mentioned	released	option_probability
Jev	imcs21	test	10319194	symptom_105	10319194	0.0022586760000000003	0.4554733339464292	not_mentioned	1.0	not_mentioned	correct	ok	not_mentioned	released	option_probability
Jev	imcs21	test	10319194	symptom_106	10319194	0.0022586760000000003	0.4554733339464292	not_mentioned	1.0	not_mentioned	correct	ok	not_mentioned	released	option_probability
Jev	imcs21	test	10319194	symptom_107	10319194	0.0022586760000000003	0.4554733339464292	not_mentioned	1.0	not_mentioned	correct	ok	not_mentioned	released	option_probability
Jev	imcs21	test	10319194	symptom_108	10319194	0.0022586760000000003	0.4554733339464292	not_mentioned	1.0	not_mentioned	correct	ok	not_mentioned	released	option_probability
Jev	imcs21	test	10319194	symptom_109	10319194	0.0022586760000000003	0.4554733339464292	not_mentioned	1.0	not_mentioned	correct	ok	not_mentioned	released	option_probability
Jev	imcs21	test	10319194	symptom_110	10319194	0.0022586760000000003	0.4554733339464292	not_mentioned	1.0	not_mentioned	correct	ok	not_mentioned	released	option_probability
Jev	imcs21	test	10319194	symptom_111	10319194	0.0022586760000000003	0.4554733339464292	not_mentioned	1.0	not_mentioned	correct	ok	not_mentioned	released	option_probability
Jev	imcs21	test	10319194	symptom_112	10319194	0.0022586760000000003	0.4554733339464292	not_mentioned	1.0	not_mentioned	correct	ok	not_mentioned	released	option_probability
Jev	imcs21	test	10319194	symptom_113	10319194	0.0022586760000000003	0.4554733339464292	not_mentioned	1.0	not_mentioned	correct	ok	not_mentioned	released	option_probability
Jev	imcs21	test	10319194	symptom_114	10319194	0.0022586760000000003	0.4554733339464292	not_mentioned	1.0	not_mentioned	correct	ok	not_mentioned	released	option_probability
Jev	imcs21	test	10319194	symptom_115	10319194	0.0022586760000000003	0.4554733339464292	not_mentioned	1.0	not_mentioned	correct	ok	not_mentioned	released	option_probability
Jev	imcs21	test	10319194	symptom_116	10319194	0.0022586760000000003	0.4554733339464292	not_mentioned	1.0	not_mentioned	correct	ok	not_mentioned	released	option_probability
Jev	imcs21	test	10319194	symptom_117	10319194	0.0022586760000000003	0.4554733339464292	not_mentioned	1.0	not_mentioned	correct	ok	not_mentioned	released	option_probability
Jev	imcs21	test	10319194	symptom_118	10319194	0.0022586760000000003	0.4554733339464292	not_mentioned	1.0	not_mentioned	correct	ok	not_mentioned	released	option_probability
Jev	imcs21	test	10319194	symptom_119	10319194	0.0022586760000000003	0.4554733339464292	not_mentioned	1.0	not_mentioned	correct	ok	not_mentioned	released	option_probability
Jev	imcs21	test	10319194	symptom_120	10319194	0.0022586760000000003	0.4554733339464292	not_mentioned	1.0	not_mentioned	correct	ok	not_mentioned	released	option_probability
Jev	imcs21	test	10319194	symptom_121	10319194	0.0022586760000000003	0.4554733339464292	not_mentioned	1.0	not_mentioned	correct	ok	not_mentioned	released	option_probability
Jev	imcs21	test	10319194	symptom_122	10319194	0.0022586760000000003	0.4554733339464292	not_mentioned	0.62	not_mentioned	correct	ok	not_mentioned	released	option_probability
Jev	imcs21	test	10319194	symptom_123	10319194	0.0022586760000000003	0.4554733339464292	not_mentioned	1.0	not_mentioned	correct	ok	not_mentioned	released	option_probability
Jev	imcs21	test	10319194	symptom_124	10319194	0.0022586760000000003	0.4554733339464292	not_mentioned	1.0	not_mentioned	correct	ok	not_mentioned	released	option_probability
Jev	imcs21	test	10319194	symptom_125	10319194	0.0022586760000000003	0.4554733339464292	not_mentioned	1.0	not_mentioned	correct	ok	not_mentioned	released	option_probability
Jev	imcs21	test	10319194	symptom_126	10319194	0.0022586760000000003	0.4554733339464292	not_mentioned	1.0	not_mentioned	correct	ok	not_mentioned	released	option_probability
Jev	imcs21	test	10319194	symptom_127	10319194	0.0022586760000000003	0.4554733339464292	not_mentioned	1.0	not_mentioned	correct	ok	not_mentioned	released	option_probability
Jev	imcs21	test	10319194	symptom_128	10319194	0.0022586760000000003	0.4554733339464292	not_mentioned	1.0	not_mentioned	correct	ok	not_mentioned	released	option_probability
Jev	imcs21	test	10319194	symptom_129	10319194	0.0022586760000000003	0.4554733339464292	not_mentioned	1.0	not_mentioned	correct	ok	not_mentioned	released	option_probability
Jev	imcs21	test	10319194	symptom_130	10319194	0.0022586760000000003	0.4554733339464292	not_mentioned	1.0	not_mentioned	correct	ok	not_mentioned	released	option_probability
Jev	imcs21	test	10319194	symptom_131	10319194	0.0022586760000000003	0.4554733339464292	not_mentioned	0.99	not_mentioned	correct	ok	not_mentioned	released	option_probability
Jev	imcs21	test	10319194	symptom_132	10319194	0.0022586760000000003	0.4554733339464292	not_mentioned	1.0	not_mentioned	correct	ok	not_mentioned	released	option_probability
Jev	imcs21	test	10319194	symptom_133	10319194	0.0022586760000000003	0.4554733339464292	not_mentioned	1.0	not_mentioned	correct	ok	not_mentioned	released	option_probability
Jev	imcs21	test	10319194	symptom_134	10319194	0.0022586760000000003	0.4554733339464292	not_mentioned	1.0	not_mentioned	correct	ok	not_mentioned	released	option_probability
Jev	imcs21	test	10319194	symptom_135	10319194	0.0022586760000000003	0.4554733339464292	not_mentioned	1.0	not_mentioned	correct	ok	not_mentioned	released	option_probability
Jev	imcs21	test	10319194	symptom_136	10319194	0.0022586760000000003	0.4554733339464292	not_mentioned	1.0	not_mentioned	correct	ok	not_mentioned	released	option_probability
Jev	imcs21	test	10319194	symptom_137	10319194	0.0022586760000000003	0.4554733339464292	not_mentioned	1.0	not_mentioned	correct	ok	not_mentioned	released	option_probability
Jev	imcs21	test	10319194	symptom_138	10319194	0.0022586760000000003	0.4554733339464292	not_mentioned	1.0	not_mentioned	correct	ok	not_mentioned	released	option_probability
Jev	imcs21	test	10319194	symptom_139	10319194	0.0022586760000000003	0.4554733339464292	not_mentioned	1.0	not_mentioned	correct	ok	not_mentioned	released	option_probability
Jev	imcs21	test	10319194	symptom_140	10319194	0.0022586760000000003	0.4554733339464292	not_mentioned	1.0	not_mentioned	correct	ok	not_mentioned	released	option_probability
Jev	imcs21	test	10319194	symptom_141	10319194	0.0022586760000000003	0.4554733339464292	not_mentioned	1.0	not_mentioned	correct	ok	not_mentioned	released	option_probability
Jev	imcs21	test	10319194	symptom_142	10319194	0.0022586760000000003	0.4554733339464292	not_mentioned	1.0	not_mentioned	correct	ok	not_mentioned	released	option_probability
Jev	imcs21	test	10319194	symptom_143	10319194	0.0022586760000000003	0.4554733339464292	not_mentioned	1.0	not_mentioned	correct	ok	not_mentioned	released	option_probability
Jev	imcs21	test	10319194	symptom_144	10319194	0.0022586760000000003	0.4554733339464292	not_mentioned	1.0	not_mentioned	correct	ok	not_mentioned	released	option_probability
Jev	imcs21	test	10319194	symptom_145	10319194	0.0022586760000000003	0.4554733339464292	not_mentioned	1.0	not_mentioned	correct	ok	not_mentioned	released	option_probability
Jev	imcs21	test	10319194	symptom_146	10319194	0.0022586760000000003	0.4554733339464292	not_mentioned	0.91	not_mentioned	correct	ok	not_mentioned	released	option_probability
Jev	imcs21	test	10319194	symptom_147	10319194	0.0022586760000000003	0.4554733339464292	not_mentioned	1.0	not_mentioned	correct	ok	not_mentioned	released	option_probability
Jev	imcs21	test	10319194	symptom_148	10319194	0.0022586760000000003	0.4554733339464292	not_mentioned	1.0	not_mentioned	correct	ok	not_mentioned	released	option_probability
Jev	imcs21	test	10319194	symptom_149	10319194	0.0022586760000000003	0.4554733339464292	not_mentioned	1.0	not_mentioned	correct	ok	not_mentioned	released	option_probability
Jev	imcs21	test	10319194	symptom_150	10319194	0.0022586760000000003	0.4554733339464292	not_mentioned	1.0	not_mentioned	correct	ok	not_mentioned	released	option_probability
Jev	imcs21	test	10319194	symptom_151	10319194	0.0022586760000000003	0.4554733339464292	not_mentioned	1.0	not_mentioned	correct	ok	not_mentioned	released	option_probability
Jev	imcs21	test	10319194	symptom_152	10319194	0.0022586760000000003	0.4554733339464292	not_mentioned	0.99	not_mentioned	correct	ok	not_mentioned	released	option_probability
Jev	imcs21	test	10319194	symptom_153	10319194	0.0022586760000000003	0.4554733339464292	not_mentioned	1.0	not_mentioned	correct	ok	not_mentioned	released	option_probability
Jev	imcs21	test	10319194	symptom_154	10319194	0.0022586760000000003	0.4554733339464292	positive	0.71	not_mentioned	incorrect	ok	not_mentioned	released	option_probability
Jev	imcs21	test	10319194	symptom_155	10319194	0.0022586760000000003	0.4554733339464292	not_mentioned	1.0	not_mentioned	correct	ok	not_mentioned	released	option_probability
Jev	imcs21	test	10319194	symptom_156	10319194	0.0022586760000000003	0.4554733339464292	not_mentioned	1.0	not_mentioned	correct	ok	not_mentioned	released	option_probability
Jev	imcs21	test	10319194	symptom_157	10319194	0.0022586760000000003	0.4554733339464292	not_mentioned	1.0	not_mentioned	correct	ok	not_mentioned	released	option_probability
Jev	imcs21	test	10319194	symptom_158	10319194	0.0022586760000000003	0.4554733339464292	not_mentioned	1.0	not_mentioned	correct	ok	not_mentioned	released	option_probability
Jev	imcs21	test	10319194	symptom_159	10319194	0.0022586760000000003	0.4554733339464292	not_mentioned	1.0	not_mentioned	correct	ok	not_mentioned	released	option_probability
Jev	imcs21	test	10319194	symptom_160	10319194	0.0022586760000000003	0.4554733339464292	not_mentioned	1.0	not_mentioned	correct	ok	not_mentioned	released	option_probability
Jev	imcs21	test	10319194	symptom_161	10319194	0.0022586760000000003	0.4554733339464292	not_mentioned	1.0	not_mentioned	correct	ok	not_mentioned	released	option_probability
Jev	imcs21	test	10319194	symptom_162	10319194	0.0022586760000000003	0.4554733339464292	not_mentioned	1.0	not_mentioned	correct	ok	not_mentioned	released	option_probability
Jev	imcs21	test	10319194	symptom_163	10319194	0.0022586760000000003	0.4554733339464292	not_mentioned	1.0	not_mentioned	correct	ok	not_mentioned	released	option_probability
Jev	imcs21	test	10319194	symptom_164	10319194	0.0022586760000000003	0.4554733339464292	not_mentioned	1.0	not_mentioned	correct	ok	not_mentioned	released	option_probability
Jev	imcs21	test	10319194	symptom_165	10319194	0.0022586760000000003	0.4554733339464292	not_mentioned	1.0	not_mentioned	correct	ok	not_mentioned	released	option_probability
Jev	imcs21	test	10319194	symptom_166	10319194	0.0022586760000000003	0.4554733339464292	not_mentioned	1.0	not_mentioned	correct	ok	not_mentioned	released	option_probability
Jev	imcs21	test	10319194	symptom_167	10319194	0.0022586760000000003	0.4554733339464292	not_mentioned	1.0	not_mentioned	correct	ok	not_mentioned	released	option_probability
Jev	imcs21	test	10319194	symptom_168	10319194	0.0022586760000000003	0.4554733339464292	not_mentioned	1.0	not_mentioned	correct	ok	not_mentioned	released	option_probability
Jev	imcs21	test	10319194	symptom_169	10319194	0.0022586760000000003	0.4554733339464292	not_mentioned	1.0	not_mentioned	correct	ok	not_mentioned	released	option_probability
Jev	imcs21	test	10319194	symptom_170	10319194	0.0022586760000000003	0.4554733339464292	not_mentioned	1.0	not_mentioned	correct	ok	not_mentioned	released	option_probability
Jev	imcs21	test	10319194	symptom_171	10319194	0.0022586760000000003	0.4554733339464292	not_mentioned	1.0	not_mentioned	correct	ok	not_mentioned	released	option_probability
Jev	imcs21	test	10319194	symptom_172	10319194	0.0022586760000000003	0.4554733339464292	not_mentioned	1.0	not_mentioned	correct	ok	not_mentioned	released	option_probability
Jev	imcs21	test	10319194	symptom_173	10319194	0.0022586760000000003	0.4554733339464292	not_mentioned	1.0	not_mentioned	correct	ok	not_mentioned	released	option_probability
Jev	imcs21	test	10319194	symptom_174	10319194	0.0022586760000000003	0.4554733339464292	not_mentioned	1.0	not_mentioned	correct	ok	not_mentioned	released	option_probability
Jev	imcs21	test	10319194	symptom_175	10319194	0.0022586760000000003	0.4554733339464292	not_mentioned	1.0	not_mentioned	correct	ok	not_mentioned	released	option_probability
Jev	imcs21	test	10319194	symptom_176	10319194	0.0022586760000000003	0.4554733339464292	not_mentioned	1.0	not_mentioned	correct	ok	not_mentioned	released	option_probability
Jev	imcs21	test	10319194	symptom_177	10319194	0.0022586760000000003	0.4554733339464292	not_mentioned	1.0	not_mentioned	correct	ok	not_mentioned	released	option_probability
Jev	imcs21	test	10319194	symptom_178	10319194	0.0022586760000000003	0.4554733339464292	not_mentioned	1.0	not_mentioned	correct	ok	not_mentioned	released	option_probability
Jev	imcs21	test	10319194	symptom_179	10319194	0.0022586760000000003	0.4554733339464292	not_mentioned	1.0	not_mentioned	correct	ok	not_mentioned	released	option_probability
Jev	imcs21	test	10319194	symptom_180	10319194	0.0022586760000000003	0.4554733339464292	not_mentioned	1.0	not_mentioned	correct	ok	not_mentioned	released	option_probability
Jev	imcs21	test	10319194	symptom_181	10319194	0.0022586760000000003	0.4554733339464292	not_mentioned	1.0	not_mentioned	correct	ok	not_mentioned	released	option_probability
Jev	imcs21	test	10319194	symptom_182	10319194	0.0022586760000000003	0.4554733339464292	not_mentioned	1.0	not_mentioned	correct	ok	not_mentioned	released	option_probability
Jev	imcs21	test	10319194	symptom_183	10319194	0.0022586760000000003	0.4554733339464292	not_mentioned	1.0	not_mentioned	correct	ok	not_mentioned	released	option_probability
Jev	imcs21	test	10319194	symptom_184	10319194	0.0022586760000000003	0.4554733339464292	not_mentioned	1.0	not_mentioned	correct	ok	not_mentioned	released	option_probability
Jev	imcs21	test	10319194	symptom_185	10319194	0.0022586760000000003	0.4554733339464292	not_mentioned	1.0	not_mentioned	correct	ok	not_mentioned	released	option_probability
Jev	imcs21	test	10319194	symptom_186	10319194	0.0022586760000000003	0.4554733339464292	not_mentioned	1.0	not_mentioned	correct	ok	not_mentioned	released	option_probability
Jev	imcs21	test	10319194	symptom_187	10319194	0.0022586760000000003	0.4554733339464292	not_mentioned	0.59	not_mentioned	correct	ok	not_mentioned	released	option_probability
Jev	imcs21	test	10319194	symptom_188	10319194	0.0022586760000000003	0.4554733339464292	not_mentioned	1.0	not_mentioned	correct	ok	not_mentioned	released	option_probability
Jev	imcs21	test	10319194	symptom_189	10319194	0.0022586760000000003	0.4554733339464292	not_mentioned	1.0	not_mentioned	correct	ok	not_mentioned	released	option_probability
Jev	imcs21	test	10319194	symptom_190	10319194	0.0022586760000000003	0.4554733339464292	not_mentioned	1.0	not_mentioned	correct	ok	not_mentioned	released	option_probability
Jev	imcs21	test	10319194	symptom_191	10319194	0.0022586760000000003	0.4554733339464292	not_mentioned	1.0	not_mentioned	correct	ok	not_mentioned	released	option_probability
Jev	imcs21	test	10319194	symptom_192	10319194	0.0022586760000000003	0.4554733339464292	not_mentioned	1.0	not_mentioned	correct	ok	not_mentioned	released	option_probability
Jev	imcs21	test	10319194	symptom_193	10319194	0.0022586760000000003	0.4554733339464292	not_mentioned	1.0	not_mentioned	correct	ok	not_mentioned	released	option_probability
Jev	imcs21	test	10319194	symptom_194	10319194	0.0022586760000000003	0.4554733339464292	not_mentioned	1.0	not_mentioned	correct	ok	not_mentioned	released	option_probability
Jev	imcs21	test	10319194	symptom_195	10319194	0.0022586760000000003	0.4554733339464292	not_mentioned	1.0	not_mentioned	correct	ok	not_mentioned	released	option_probability
Jev	imcs21	test	10319194	symptom_196	10319194	0.0022586760000000003	0.4554733339464292	not_mentioned	1.0	not_mentioned	correct	ok	not_mentioned	released	option_probability
Jev	imcs21	test	10319194	symptom_197	10319194	0.0022586760000000003	0.4554733339464292	not_mentioned	1.0	not_mentioned	correct	ok	not_mentioned	released	option_probability
Jev	imcs21	test	10319194	symptom_198	10319194	0.0022586760000000003	0.4554733339464292	not_mentioned	1.0	not_mentioned	correct	ok	not_mentioned	released	option_probability
Jev	imcs21	test	10319194	symptom_199	10319194	0.0022586760000000003	0.4554733339464292	not_mentioned	1.0	not_mentioned	correct	ok	not_mentioned	released	option_probability
Jev	imcs21	test	10319194	symptom_200	10319194	0.0022586760000000003	0.4554733339464292	not_mentioned	1.0	not_mentioned	correct	ok	not_mentioned	released	option_probability
Jev	imcs21	test	10319194	symptom_201	10319194	0.0022586760000000003	0.4554733339464292	not_mentioned	1.0	not_mentioned	correct	ok	not_mentioned	released	option_probability
Jev	imcs21	test	10319194	symptom_202	10319194	0.0022586760000000003	0.4554733339464292	not_mentioned	1.0	not_mentioned	correct	ok	not_mentioned	released	option_probability
Jev	imcs21	test	10319194	symptom_203	10319194	0.0022586760000000003	0.4554733339464292	not_mentioned	1.0	not_mentioned	correct	ok	not_mentioned	released	option_probability
Jev	imcs21	test	10319194	symptom_204	10319194	0.0022586760000000003	0.4554733339464292	not_mentioned	1.0	not_mentioned	correct	ok	not_mentioned	released	option_probability
Jev	imcs21	test	10319194	symptom_205	10319194	0.0022586760000000003	0.4554733339464292	not_mentioned	1.0	not_mentioned	correct	ok	not_mentioned	released	option_probability
Jev	imcs21	test	10319194	symptom_206	10319194	0.0022586760000000003	0.4554733339464292	not_mentioned	1.0	not_mentioned	correct	ok	not_mentioned	released	option_probability
Jev	imcs21	test	10319194	symptom_207	10319194	0.0022586760000000003	0.4554733339464292	not_mentioned	1.0	not_mentioned	correct	ok	not_mentioned	released	option_probability
Jev	imcs21	test	10319194	symptom_208	10319194	0.0022586760000000003	0.4554733339464292	not_mentioned	1.0	not_mentioned	correct	ok	not_mentioned	released	option_probability
Jev	imcs21	test	10319194	symptom_209	10319194	0.0022586760000000003	0.4554733339464292	not_mentioned	1.0	not_mentioned	correct	ok	not_mentioned	released	option_probability
Jev	imcs21	test	10319194	symptom_210	10319194	0.0022586760000000003	0.4554733339464292	not_mentioned	1.0	not_mentioned	correct	ok	not_mentioned	released	option_probability
Jev	imcs21	test	10319194	symptom_211	10319194	0.0022586760000000003	0.4554733339464292	not_mentioned	1.0	not_mentioned	correct	ok	not_mentioned	released	option_probability
Jev	imcs21	test	10319194	symptom_212	10319194	0.0022586760000000003	0.4554733339464292	not_mentioned	1.0	not_mentioned	correct	ok	not_mentioned	released	option_probability
Jev	imcs21	test	10319194	symptom_213	10319194	0.0022586760000000003	0.4554733339464292	not_mentioned	1.0	not_mentioned	correct	ok	not_mentioned	released	option_probability
Jev	imcs21	test	10319194	symptom_214	10319194	0.0022586760000000003	0.4554733339464292	not_mentioned	1.0	not_mentioned	correct	ok	not_mentioned	released	option_probability
Jev	imcs21	test	10319194	symptom_215	10319194	0.0022586760000000003	0.4554733339464292	not_mentioned	1.0	not_mentioned	correct	ok	not_mentioned	released	option_probability
Jev	imcs21	test	10319194	symptom_216	10319194	0.0022586760000000003	0.4554733339464292	not_mentioned	1.0	not_mentioned	correct	ok	not_mentioned	released	option_probability
Jev	imcs21	test	10319194	symptom_217	10319194	0.0022586760000000003	0.4554733339464292	not_mentioned	1.0	not_mentioned	correct	ok	not_mentioned	released	option_probability
Jev	imcs21	test	10319194	symptom_218	10319194	0.0022586760000000003	0.4554733339464292	not_mentioned	1.0	not_mentioned	correct	ok	not_mentioned	released	option_probability
Jev	imcs21	test	10319194	symptom_219	10319194	0.0022586760000000003	0.4554733339464292	not_mentioned	1.0	not_mentioned	correct	ok	not_mentioned	released	option_probability
Jev	imcs21	test	10319194	symptom_220	10319194	0.0022586760000000003	0.4554733339464292	not_mentioned	1.0	not_mentioned	correct	ok	not_mentioned	released	option_probability
Jev	imcs21	test	10319194	symptom_221	10319194	0.0022586760000000003	0.4554733339464292	not_mentioned	1.0	not_mentioned	correct	ok	not_mentioned	released	option_probability
Jev	imcs21	test	10319194	symptom_222	10319194	0.0022586760000000003	0.4554733339464292	not_mentioned	0.78	not_mentioned	correct	ok	not_mentioned	released	option_probability
Jev	imcs21	test	10319194	symptom_223	10319194	0.0022586760000000003	0.4554733339464292	not_mentioned	1.0	not_mentioned	correct	ok	not_mentioned	released	option_probability
Jev	imcs21	test	10319194	symptom_224	10319194	0.0022586760000000003	0.4554733339464292	not_mentioned	1.0	not_mentioned	correct	ok	not_mentioned	released	option_probability
Jev	imcs21	test	10319194	symptom_225	10319194	0.0022586760000000003	0.4554733339464292	not_mentioned	1.0	not_mentioned	correct	ok	not_mentioned	released	option_probability
Jev	imcs21	test	10319194	symptom_226	10319194	0.0022586760000000003	0.4554733339464292	not_mentioned	1.0	not_mentioned	correct	ok	not_mentioned	released	option_probability
Jev	imcs21	test	10319194	symptom_227	10319194	0.0022586760000000003	0.4554733339464292	not_mentioned	1.0	not_mentioned	correct	ok	not_mentioned	released	option_probability
Jev	imcs21	test	10319194	symptom_228	10319194	0.0022586760000000003	0.4554733339464292	not_mentioned	1.0	not_mentioned	correct	ok	not_mentioned	released	option_probability
Jev	imcs21	test	10319194	symptom_229	10319194	0.0022586760000000003	0.4554733339464292	not_mentioned	1.0	not_mentioned	correct	ok	not_mentioned	released	option_probability
Jev	imcs21	test	10319194	symptom_230	10319194	0.0022586760000000003	0.4554733339464292	not_mentioned	1.0	not_mentioned	correct	ok	not_mentioned	released	option_probability
Jev	imcs21	test	10319194	symptom_231	10319194	0.0022586760000000003	0.4554733339464292	not_mentioned	1.0	not_mentioned	correct	ok	not_mentioned	released	option_probability
Jev	imcs21	test	10319194	symptom_232	10319194	0.0022586760000000003	0.4554733339464292	not_mentioned	1.0	not_mentioned	correct	ok	not_mentioned	released	option_probability
Jev	imcs21	test	10319194	symptom_233	10319194	0.0022586760000000003	0.4554733339464292	not_mentioned	1.0	not_mentioned	correct	ok	not_mentioned	released	option_probability
Jev	imcs21	test	10319194	symptom_234	10319194	0.0022586760000000003	0.4554733339464292	not_mentioned	1.0	not_mentioned	correct	ok	not_mentioned	released	option_probability
Jev	imcs21	test	10319194	symptom_235	10319194	0.0022586760000000003	0.4554733339464292	not_mentioned	1.0	not_mentioned	correct	ok	not_mentioned	released	option_probability
Jev	imcs21	test	10319194	symptom_236	10319194	0.0022586760000000003	0.4554733339464292	not_mentioned	1.0	not_mentioned	correct	ok	not_mentioned	released	option_probability
Jev	imcs21	test	10319194	symptom_237	10319194	0.0022586760000000003	0.4554733339464292	not_mentioned	1.0	not_mentioned	correct	ok	not_mentioned	released	option_probability
Jev	imcs21	test	10319194	symptom_238	10319194	0.0022586760000000003	0.4554733339464292	not_mentioned	1.0	not_mentioned	correct	ok	not_mentioned	released	option_probability
Jev	imcs21	test	10319194	symptom_239	10319194	0.0022586760000000003	0.4554733339464292	not_mentioned	1.0	not_mentioned	correct	ok	not_mentioned	released	option_probability
Jev	imcs21	test	10319194	symptom_240	10319194	0.0022586760000000003	0.4554733339464292	not_mentioned	1.0	not_mentioned	correct	ok	not_mentioned	released	option_probability
Jev	imcs21	test	10319194	symptom_241	10319194	0.0022586760000000003	0.4554733339464292	not_mentioned	1.0	not_mentioned	correct	ok	not_mentioned	released	option_probability
Jev	imcs21	test	10319194	symptom_242	10319194	0.0022586760000000003	0.4554733339464292	not_mentioned	1.0	not_mentioned	correct	ok	not_mentioned	released	option_probability
Jev	imcs21	test	10319194	symptom_243	10319194	0.0022586760000000003	0.4554733339464292	not_mentioned	0.99	not_mentioned	correct	ok	not_mentioned	released	option_probability
Jev	imcs21	test	10319194	symptom_244	10319194	0.0022586760000000003	0.4554733339464292	not_mentioned	1.0	not_mentioned	correct	ok	not_mentioned	released	option_probability
Jev	imcs21	test	10319194	symptom_245	10319194	0.0022586760000000003	0.4554733339464292	not_mentioned	1.0	not_mentioned	correct	ok	not_mentioned	released	option_probability
Jev	imcs21	test	10319194	symptom_246	10319194	0.0022586760000000003	0.4554733339464292	not_mentioned	1.0	not_mentioned	correct	ok	not_mentioned	released	option_probability
Jev	imcs21	test	10319194	symptom_247	10319194	0.0022586760000000003	0.4554733339464292	not_mentioned	1.0	not_mentioned	correct	ok	not_mentioned	released	option_probability
Jev	imcs21	test	10319194	symptom_248	10319194	0.0022586760000000003	0.4554733339464292	not_mentioned	1.0	not_mentioned	correct	ok	not_mentioned	released	option_probability
Jev	imcs21	test	10319194	symptom_249	10319194	0.0022586760000000003	0.4554733339464292	not_mentioned	1.0	not_mentioned	correct	ok	not_mentioned	released	option_probability
Jev	imcs21	test	10319194	symptom_250	10319194	0.0022586760000000003	0.4554733339464292	not_mentioned	1.0	not_mentioned	correct	ok	not_mentioned	released	option_probability
Jev	imcs21	test	10319194	symptom_251	10319194	0.0022586760000000003	0.4554733339464292	not_mentioned	1.0	not_mentioned	correct	ok	not_mentioned	released	option_probability
Jev	imcs21	test	10319194	symptom_252	10319194	0.0022586760000000003	0.4554733339464292	not_mentioned	1.0	not_mentioned	correct	ok	not_mentioned	released	option_probability
Jev	imcs21	test	10319194	symptom_253	10319194	0.0022586760000000003	0.4554733339464292	not_mentioned	1.0	not_mentioned	correct	ok	not_mentioned	released	option_probability
Jev	imcs21	test	10319194	symptom_254	10319194	0.0022586760000000003	0.4554733339464292	not_mentioned	1.0	not_mentioned	correct	ok	not_mentioned	released	option_probability
Jev	imcs21	test	10319194	symptom_255	10319194	0.0022586760000000003	0.4554733339464292	not_mentioned	1.0	not_mentioned	correct	ok	not_mentioned	released	option_probability
Jev	imcs21	test	10319194	symptom_256	10319194	0.0022586760000000003	0.4554733339464292	not_mentioned	1.0	not_mentioned	correct	ok	not_mentioned	released	option_probability
Jev	imcs21	test	10319194	symptom_257	10319194	0.0022586760000000003	0.4554733339464292	not_mentioned	1.0	not_mentioned	correct	ok	not_mentioned	released	option_probability
Jev	imcs21	test	10319194	symptom_258	10319194	0.0022586760000000003	0.4554733339464292	not_mentioned	1.0	not_mentioned	correct	ok	not_mentioned	released	option_probability
Jev	imcs21	test	10319194	symptom_259	10319194	0.0022586760000000003	0.4554733339464292	not_mentioned	1.0	not_mentioned	correct	ok	not_mentioned	released	option_probability
Jev	imcs21	test	10319194	symptom_260	10319194	0.0022586760000000003	0.4554733339464292	not_mentioned	0.5656565656565656	not_mentioned	correct	ok	not_mentioned	released	option_probability
Jev	imcs21	test	10319194	symptom_261	10319194	0.0022586760000000003	0.4554733339464292	not_mentioned	1.0	not_mentioned	correct	ok	not_mentioned	released	option_probability
Jev	imcs21	test	10319194	symptom_262	10319194	0.0022586760000000003	0.4554733339464292	not_mentioned	1.0	not_mentioned	correct	ok	not_mentioned	released	option_probability
Jev	imcs21	test	10319194	symptom_263	10319194	0.0022586760000000003	0.4554733339464292	not_mentioned	1.0	not_mentioned	correct	ok	not_mentioned	released	option_probability
Jev	imcs21	test	10319194	symptom_264	10319194	0.0022586760000000003	0.4554733339464292	not_mentioned	1.0	not_mentioned	correct	ok	not_mentioned	released	option_probability
Jev	imcs21	test	10319194	symptom_265	10319194	0.0022586760000000003	0.4554733339464292	not_mentioned	1.0	not_mentioned	correct	ok	not_mentioned	released	option_probability
Jev	imcs21	test	10319194	symptom_266	10319194	0.0022586760000000003	0.4554733339464292	not_mentioned	1.0	not_mentioned	correct	ok	not_mentioned	released	option_probability
Jev	imcs21	test	10319194	symptom_267	10319194	0.0022586760000000003	0.4554733339464292	not_mentioned	1.0	not_mentioned	correct	ok	not_mentioned	released	option_probability
Jev	imcs21	test	10319194	symptom_268	10319194	0.0022586760000000003	0.4554733339464292	not_mentioned	1.0	not_mentioned	correct	ok	not_mentioned	released	option_probability
Jev	imcs21	test	10319194	symptom_269	10319194	0.0022586760000000003	0.4554733339464292	not_mentioned	1.0	not_mentioned	correct	ok	not_mentioned	released	option_probability
Jev	imcs21	test	10319194	symptom_270	10319194	0.0022586760000000003	0.4554733339464292	not_mentioned	1.0	not_mentioned	correct	ok	not_mentioned	released	option_probability
Jev	imcs21	test	10319194	symptom_271	10319194	0.0022586760000000003	0.4554733339464292	not_mentioned	1.0	not_mentioned	correct	ok	not_mentioned	released	option_probability
Jev	imcs21	test	10319194	symptom_272	10319194	0.0022586760000000003	0.4554733339464292	not_mentioned	1.0	not_mentioned	correct	ok	not_mentioned	released	option_probability
Jev	imcs21	test	10319194	symptom_273	10319194	0.0022586760000000003	0.4554733339464292	not_mentioned	1.0	not_mentioned	correct	ok	not_mentioned	released	option_probability
Jev	imcs21	test	10319194	symptom_274	10319194	0.0022586760000000003	0.4554733339464292	not_mentioned	1.0	not_mentioned	correct	ok	not_mentioned	released	option_probability
Jev	imcs21	test	10319194	symptom_275	10319194	0.0022586760000000003	0.4554733339464292	not_mentioned	1.0	not_mentioned	correct	ok	not_mentioned	released	option_probability
Jev	imcs21	test	10319194	symptom_276	10319194	0.0022586760000000003	0.4554733339464292	not_mentioned	1.0	not_mentioned	correct	ok	not_mentioned	released	option_probability
Jev	imcs21	test	10319194	symptom_277	10319194	0.0022586760000000003	0.4554733339464292	not_mentioned	1.0	not_mentioned	correct	ok	not_mentioned	released	option_probability
Jev	imcs21	test	10319194	symptom_278	10319194	0.0022586760000000003	0.4554733339464292	not_mentioned	1.0	not_mentioned	correct	ok	not_mentioned	released	option_probability
Jev	imcs21	test	10319194	symptom_279	10319194	0.0022586760000000003	0.4554733339464292	not_mentioned	1.0	not_mentioned	correct	ok	not_mentioned	released	option_probability
Jev	imcs21	test	10319194	symptom_280	10319194	0.0022586760000000003	0.4554733339464292	not_mentioned	1.0	not_mentioned	correct	ok	not_mentioned	released	option_probability
Jev	imcs21	test	10319194	symptom_281	10319194	0.0022586760000000003	0.4554733339464292	not_mentioned	1.0	not_mentioned	correct	ok	not_mentioned	released	option_probability
Jev	imcs21	test	10319194	symptom_282	10319194	0.0022586760000000003	0.4554733339464292	not_mentioned	1.0	not_mentioned	correct	ok	not_mentioned	released	option_probability
Jev	imcs21	test	10319194	symptom_283	10319194	0.0022586760000000003	0.4554733339464292	not_mentioned	1.0	not_mentioned	correct	ok	not_mentioned	released	option_probability
Jev	imcs21	test	10319194	symptom_284	10319194	0.0022586760000000003	0.4554733339464292	not_mentioned	1.0	not_mentioned	correct	ok	not_mentioned	released	option_probability
Jev	imcs21	test	10319194	symptom_285	10319194	0.0022586760000000003	0.4554733339464292	not_mentioned	1.0	not_mentioned	correct	ok	not_mentioned	released	option_probability
Jev	imcs21	test	10319194	symptom_286	10319194	0.0022586760000000003	0.4554733339464292	not_mentioned	1.0	not_mentioned	correct	ok	not_mentioned	released	option_probability
Jev	imcs21	test	10319194	symptom_287	10319194	0.0022586760000000003	0.4554733339464292	not_mentioned	1.0	not_mentioned	correct	ok	not_mentioned	released	option_probability
Jev	imcs21	test	10319194	symptom_288	10319194	0.0022586760000000003	0.4554733339464292	not_mentioned	1.0	not_mentioned	correct	ok	not_mentioned	released	option_probability
Jev	imcs21	test	10319194	symptom_289	10319194	0.0022586760000000003	0.4554733339464292	not_mentioned	1.0	not_mentioned	correct	ok	not_mentioned	released	option_probability
Jev	imcs21	test	10319194	symptom_290	10319194	0.0022586760000000003	0.4554733339464292	not_mentioned	1.0	not_mentioned	correct	ok	not_mentioned	released	option_probability
Jev	imcs21	test	10319194	symptom_291	10319194	0.0022586760000000003	0.4554733339464292	not_mentioned	1.0	not_mentioned	correct	ok	not_mentioned	released	option_probability
Jev	imcs21	test	10319194	symptom_292	10319194	0.0022586760000000003	0.4554733339464292	not_mentioned	1.0	not_mentioned	correct	ok	not_mentioned	released	option_probability
Jev	imcs21	test	10319194	symptom_293	10319194	0.0022586760000000003	0.4554733339464292	not_mentioned	1.0	not_mentioned	correct	ok	not_mentioned	released	option_probability
Jev	imcs21	test	10319194	symptom_294	10319194	0.0022586760000000003	0.4554733339464292	not_mentioned	1.0	not_mentioned	correct	ok	not_mentioned	released	option_probability
Jev	imcs21	test	10319194	symptom_295	10319194	0.0022586760000000003	0.4554733339464292	not_mentioned	1.0	not_mentioned	correct	ok	not_mentioned	released	option_probability
Jev	imcs21	test	10319194	symptom_296	10319194	0.0022586760000000003	0.4554733339464292	not_mentioned	1.0	not_mentioned	correct	ok	not_mentioned	released	option_probability
Jev	imcs21	test	10319194	symptom_297	10319194	0.0022586760000000003	0.4554733339464292	not_mentioned	1.0	not_mentioned	correct	ok	not_mentioned	released	option_probability
Jev	imcs21	test	10319194	symptom_298	10319194	0.0022586760000000003	0.4554733339464292	not_mentioned	1.0	not_mentioned	correct	ok	not_mentioned	released	option_probability
Jev	imcs21	test	10319194	symptom_299	10319194	0.0022586760000000003	0.4554733339464292	not_mentioned	1.0	not_mentioned	correct	ok	not_mentioned	released	option_probability
Jev	imcs21	test	10319194	symptom_300	10319194	0.0022586760000000003	0.4554733339464292	not_mentioned	1.0	not_mentioned	correct	ok	not_mentioned	released	option_probability
Jev	imcs21	test	10319194	symptom_301	10319194	0.0022586760000000003	0.4554733339464292	not_mentioned	1.0	not_mentioned	correct	ok	not_mentioned	released	option_probability
Jev	imcs21	test	10319194	symptom_302	10319194	0.0022586760000000003	0.4554733339464292	not_mentioned	1.0	not_mentioned	correct	ok	not_mentioned	released	option_probability
Jev	imcs21	test	10319194	symptom_303	10319194	0.0022586760000000003	0.4554733339464292	not_mentioned	1.0	not_mentioned	correct	ok	not_mentioned	released	option_probability
Jev	imcs21	test	10319194	symptom_304	10319194	0.0022586760000000003	0.4554733339464292	not_mentioned	1.0	not_mentioned	correct	ok	not_mentioned	released	option_probability
Jev	imcs21	test	10319194	symptom_305	10319194	0.0022586760000000003	0.4554733339464292	not_mentioned	1.0	not_mentioned	correct	ok	not_mentioned	released	option_probability
Jev	imcs21	test	10319194	symptom_306	10319194	0.0022586760000000003	0.4554733339464292	not_mentioned	1.0	not_mentioned	correct	ok	not_mentioned	released	option_probability
Jev	imcs21	test	10319194	symptom_307	10319194	0.0022586760000000003	0.4554733339464292	not_mentioned	1.0	not_mentioned	correct	ok	not_mentioned	released	option_probability
Jev	imcs21	test	10319194	symptom_308	10319194	0.0022586760000000003	0.4554733339464292	not_mentioned	1.0	not_mentioned	correct	ok	not_mentioned	released	option_probability
Jev	imcs21	test	10319194	symptom_309	10319194	0.0022586760000000003	0.4554733339464292	not_mentioned	1.0	not_mentioned	correct	ok	not_mentioned	released	option_probability
Jev	imcs21	test	10319194	symptom_310	10319194	0.0022586760000000003	0.4554733339464292	not_mentioned	1.0	not_mentioned	correct	ok	not_mentioned	released	option_probability
Jev	imcs21	test	10319194	symptom_311	10319194	0.0022586760000000003	0.4554733339464292	not_mentioned	1.0	not_mentioned	correct	ok	not_mentioned	released	option_probability
Jev	imcs21	test	10319194	symptom_312	10319194	0.0022586760000000003	0.4554733339464292	not_mentioned	1.0	not_mentioned	correct	ok	not_mentioned	released	option_probability
Jev	imcs21	test	10319194	symptom_313	10319194	0.0022586760000000003	0.4554733339464292	not_mentioned	1.0	not_mentioned	correct	ok	not_mentioned	released	option_probability
Jev	imcs21	test	10319194	symptom_314	10319194	0.0022586760000000003	0.4554733339464292	not_mentioned	1.0	not_mentioned	correct	ok	not_mentioned	released	option_probability
Jev	imcs21	test	10319194	symptom_315	10319194	0.0022586760000000003	0.4554733339464292	not_mentioned	1.0	not_mentioned	correct	ok	not_mentioned	released	option_probability
Jev	imcs21	test	10319194	symptom_316	10319194	0.0022586760000000003	0.4554733339464292	not_mentioned	1.0	not_mentioned	correct	ok	not_mentioned	released	option_probability
Jev	imcs21	test	10319194	symptom_317	10319194	0.0022586760000000003	0.4554733339464292	not_mentioned	1.0	not_mentioned	correct	ok	not_mentioned	released	option_probability
Jev	imcs21	test	10319194	symptom_318	10319194	0.0022586760000000003	0.4554733339464292	not_mentioned	1.0	not_mentioned	correct	ok	not_mentioned	released	option_probability
Jev	imcs21	test	10319194	symptom_319	10319194	0.0022586760000000003	0.4554733339464292	not_mentioned	1.0	not_mentioned	correct	ok	not_mentioned	released	option_probability
Jev	imcs21	test	10319194	symptom_320	10319194	0.0022586760000000003	0.4554733339464292	not_mentioned	1.0	not_mentioned	correct	ok	not_mentioned	released	option_probability
Jev	imcs21	test	10319194	symptom_321	10319194	0.0022586760000000003	0.4554733339464292	not_mentioned	1.0	not_mentioned	correct	ok	not_mentioned	released	option_probability
Jev	imcs21	test	10319194	symptom_322	10319194	0.0022586760000000003	0.4554733339464292	not_mentioned	1.0	not_mentioned	correct	ok	not_mentioned	released	option_probability
Jev	imcs21	test	10319194	symptom_323	10319194	0.0022586760000000003	0.4554733339464292	not_mentioned	1.0	not_mentioned	correct	ok	not_mentioned	released	option_probability
Jev	imcs21	test	10319194	symptom_324	10319194	0.0022586760000000003	0.4554733339464292	not_mentioned	1.0	not_mentioned	correct	ok	not_mentioned	released	option_probability
Jev	imcs21	test	10319194	symptom_325	10319194	0.0022586760000000003	0.4554733339464292	not_mentioned	1.0	not_mentioned	correct	ok	not_mentioned	released	option_probability
Jev	imcs21	test	10319194	symptom_326	10319194	0.0022586760000000003	0.4554733339464292	not_mentioned	1.0	not_mentioned	correct	ok	not_mentioned	released	option_probability
Jev	imcs21	test	10319194	symptom_327	10319194	0.0022586760000000003	0.4554733339464292	not_mentioned	1.0	not_mentioned	correct	ok	not_mentioned	released	option_probability
Jev	imcs21	test	10319194	symptom_328	10319194	0.0022586760000000003	0.4554733339464292	not_mentioned	0.99	not_mentioned	correct	ok	not_mentioned	released	option_probability
Jev	imcs21	test	10319194	symptom_329	10319194	0.0022586760000000003	0.4554733339464292	not_mentioned	1.0	not_mentioned	correct	ok	not_mentioned	released	option_probability
Jev	imcs21	test	10319194	symptom_330	10319194	0.0022586760000000003	0.4554733339464292	not_mentioned	1.0	not_mentioned	correct	ok	not_mentioned	released	option_probability
Jev	imcs21	test	10320473	symptom_000	10320473	0.002244774	0.42130345897749066	uncertain	0.86	positive	incorrect	ok	positive	released	option_probability
Jev	imcs21	test	10320473	symptom_001	10320473	0.002244774	0.42130345897749066	positive	0.97	positive	correct	ok	positive	released	option_probability
Jev	imcs21	test	10320473	symptom_002	10320473	0.002244774	0.42130345897749066	positive	0.53	positive	correct	ok	positive	released	option_probability
Jev	imcs21	test	10320473	symptom_003	10320473	0.002244774	0.42130345897749066	not_mentioned	1.0	not_mentioned	correct	ok	not_mentioned	released	option_probability
Jev	imcs21	test	10320473	symptom_004	10320473	0.002244774	0.42130345897749066	not_mentioned	1.0	not_mentioned	correct	ok	not_mentioned	released	option_probability
Jev	imcs21	test	10320473	symptom_005	10320473	0.002244774	0.42130345897749066	uncertain	0.95	positive	incorrect	ok	positive	released	option_probability
Jev	imcs21	test	10320473	symptom_006	10320473	0.002244774	0.42130345897749066	not_mentioned	1.0	not_mentioned	correct	ok	not_mentioned	released	option_probability
Jev	imcs21	test	10320473	symptom_007	10320473	0.002244774	0.42130345897749066	not_mentioned	0.74	positive	incorrect	ok	positive	released	option_probability
Jev	imcs21	test	10320473	symptom_008	10320473	0.002244774	0.42130345897749066	not_mentioned	1.0	not_mentioned	correct	ok	not_mentioned	released	option_probability
Jev	imcs21	test	10320473	symptom_009	10320473	0.002244774	0.42130345897749066	not_mentioned	0.85	not_mentioned	correct	ok	not_mentioned	released	option_probability
Jev	imcs21	test	10320473	symptom_010	10320473	0.002244774	0.42130345897749066	not_mentioned	1.0	not_mentioned	correct	ok	not_mentioned	released	option_probability
Jev	imcs21	test	10320473	symptom_011	10320473	0.002244774	0.42130345897749066	not_mentioned	1.0	not_mentioned	correct	ok	not_mentioned	released	option_probability
Jev	imcs21	test	10320473	symptom_012	10320473	0.002244774	0.42130345897749066	not_mentioned	1.0	not_mentioned	correct	ok	not_mentioned	released	option_probability
Jev	imcs21	test	10320473	symptom_013	10320473	0.002244774	0.42130345897749066	not_mentioned	1.0	not_mentioned	correct	ok	not_mentioned	released	option_probability
Jev	imcs21	test	10320473	symptom_014	10320473	0.002244774	0.42130345897749066	not_mentioned	0.99	not_mentioned	correct	ok	not_mentioned	released	option_probability
Jev	imcs21	test	10320473	symptom_015	10320473	0.002244774	0.42130345897749066	not_mentioned	0.91	not_mentioned	correct	ok	not_mentioned	released	option_probability
Jev	imcs21	test	10320473	symptom_016	10320473	0.002244774	0.42130345897749066	not_mentioned	1.0	not_mentioned	correct	ok	not_mentioned	released	option_probability
Jev	imcs21	test	10320473	symptom_017	10320473	0.002244774	0.42130345897749066	not_mentioned	1.0	not_mentioned	correct	ok	not_mentioned	released	option_probability
Jev	imcs21	test	10320473	symptom_018	10320473	0.002244774	0.42130345897749066	not_mentioned	0.98	not_mentioned	correct	ok	not_mentioned	released	option_probability
Jev	imcs21	test	10320473	symptom_019	10320473	0.002244774	0.42130345897749066	not_mentioned	1.0	not_mentioned	correct	ok	not_mentioned	released	option_probability
Jev	imcs21	test	10320473	symptom_020	10320473	0.002244774	0.42130345897749066	not_mentioned	1.0	not_mentioned	correct	ok	not_mentioned	released	option_probability
Jev	imcs21	test	10320473	symptom_021	10320473	0.002244774	0.42130345897749066	not_mentioned	0.7	not_mentioned	correct	ok	not_mentioned	released	option_probability
Jev	imcs21	test	10320473	symptom_022	10320473	0.002244774	0.42130345897749066	not_mentioned	0.98	not_mentioned	correct	ok	not_mentioned	released	option_probability
Jev	imcs21	test	10320473	symptom_023	10320473	0.002244774	0.42130345897749066	not_mentioned	1.0	not_mentioned	correct	ok	not_mentioned	released	option_probability
Jev	imcs21	test	10320473	symptom_024	10320473	0.002244774	0.42130345897749066	not_mentioned	1.0	not_mentioned	correct	ok	not_mentioned	released	option_probability
Jev	imcs21	test	10320473	symptom_025	10320473	0.002244774	0.42130345897749066	not_mentioned	1.0	not_mentioned	correct	ok	not_mentioned	released	option_probability
Jev	imcs21	test	10320473	symptom_026	10320473	0.002244774	0.42130345897749066	not_mentioned	0.81	not_mentioned	correct	ok	not_mentioned	released	option_probability
Jev	imcs21	test	10320473	symptom_027	10320473	0.002244774	0.42130345897749066	not_mentioned	1.0	not_mentioned	correct	ok	not_mentioned	released	option_probability
Jev	imcs21	test	10320473	symptom_028	10320473	0.002244774	0.42130345897749066	not_mentioned	1.0	not_mentioned	correct	ok	not_mentioned	released	option_probability
Jev	imcs21	test	10320473	symptom_029	10320473	0.002244774	0.42130345897749066	not_mentioned	1.0	not_mentioned	correct	ok	not_mentioned	released	option_probability
Jev	imcs21	test	10320473	symptom_030	10320473	0.002244774	0.42130345897749066	not_mentioned	0.6	not_mentioned	correct	ok	not_mentioned	released	option_probability
Jev	imcs21	test	10320473	symptom_031	10320473	0.002244774	0.42130345897749066	not_mentioned	1.0	not_mentioned	correct	ok	not_mentioned	released	option_probability
Jev	imcs21	test	10320473	symptom_032	10320473	0.002244774	0.42130345897749066	not_mentioned	1.0	not_mentioned	correct	ok	not_mentioned	released	option_probability
Jev	imcs21	test	10320473	symptom_033	10320473	0.002244774	0.42130345897749066	not_mentioned	1.0	not_mentioned	correct	ok	not_mentioned	released	option_probability
Jev	imcs21	test	10320473	symptom_034	10320473	0.002244774	0.42130345897749066	not_mentioned	1.0	not_mentioned	correct	ok	not_mentioned	released	option_probability
Jev	imcs21	test	10320473	symptom_035	10320473	0.002244774	0.42130345897749066	not_mentioned	0.93	not_mentioned	correct	ok	not_mentioned	released	option_probability
Jev	imcs21	test	10320473	symptom_036	10320473	0.002244774	0.42130345897749066	not_mentioned	1.0	not_mentioned	correct	ok	not_mentioned	released	option_probability
Jev	imcs21	test	10320473	symptom_037	10320473	0.002244774	0.42130345897749066	not_mentioned	1.0	not_mentioned	correct	ok	not_mentioned	released	option_probability
Jev	imcs21	test	10320473	symptom_038	10320473	0.002244774	0.42130345897749066	not_mentioned	1.0	not_mentioned	correct	ok	not_mentioned	released	option_probability
Jev	imcs21	test	10320473	symptom_039	10320473	0.002244774	0.42130345897749066	not_mentioned	1.0	not_mentioned	correct	ok	not_mentioned	released	option_probability
Jev	imcs21	test	10320473	symptom_040	10320473	0.002244774	0.42130345897749066	not_mentioned	1.0	not_mentioned	correct	ok	not_mentioned	released	option_probability
Jev	imcs21	test	10320473	symptom_041	10320473	0.002244774	0.42130345897749066	not_mentioned	1.0	not_mentioned	correct	ok	not_mentioned	released	option_probability
Jev	imcs21	test	10320473	symptom_042	10320473	0.002244774	0.42130345897749066	not_mentioned	0.77	not_mentioned	correct	ok	not_mentioned	released	option_probability
Jev	imcs21	test	10320473	symptom_043	10320473	0.002244774	0.42130345897749066	not_mentioned	0.44	not_mentioned	correct	ok	not_mentioned	released	option_probability
Jev	imcs21	test	10320473	symptom_044	10320473	0.002244774	0.42130345897749066	not_mentioned	1.0	not_mentioned	correct	ok	not_mentioned	released	option_probability
Jev	imcs21	test	10320473	symptom_045	10320473	0.002244774	0.42130345897749066	not_mentioned	1.0	not_mentioned	correct	ok	not_mentioned	released	option_probability
Jev	imcs21	test	10320473	symptom_046	10320473	0.002244774	0.42130345897749066	not_mentioned	1.0	not_mentioned	correct	ok	not_mentioned	released	option_probability
Jev	imcs21	test	10320473	symptom_047	10320473	0.002244774	0.42130345897749066	not_mentioned	1.0	not_mentioned	correct	ok	not_mentioned	released	option_probability
Jev	imcs21	test	10320473	symptom_048	10320473	0.002244774	0.42130345897749066	uncertain	0.94	not_mentioned	incorrect	ok	not_mentioned	released	option_probability
Jev	imcs21	test	10320473	symptom_049	10320473	0.002244774	0.42130345897749066	not_mentioned	1.0	not_mentioned	correct	ok	not_mentioned	released	option_probability
Jev	imcs21	test	10320473	symptom_050	10320473	0.002244774	0.42130345897749066	not_mentioned	1.0	not_mentioned	correct	ok	not_mentioned	released	option_probability
Jev	imcs21	test	10320473	symptom_051	10320473	0.002244774	0.42130345897749066	not_mentioned	1.0	not_mentioned	correct	ok	not_mentioned	released	option_probability
Jev	imcs21	test	10320473	symptom_052	10320473	0.002244774	0.42130345897749066	not_mentioned	0.92	not_mentioned	correct	ok	not_mentioned	released	option_probability
Jev	imcs21	test	10320473	symptom_053	10320473	0.002244774	0.42130345897749066	not_mentioned	1.0	not_mentioned	correct	ok	not_mentioned	released	option_probability
Jev	imcs21	test	10320473	symptom_054	10320473	0.002244774	0.42130345897749066	not_mentioned	1.0	not_mentioned	correct	ok	not_mentioned	released	option_probability
Jev	imcs21	test	10320473	symptom_055	10320473	0.002244774	0.42130345897749066	not_mentioned	1.0	not_mentioned	correct	ok	not_mentioned	released	option_probability
Jev	imcs21	test	10320473	symptom_056	10320473	0.002244774	0.42130345897749066	not_mentioned	1.0	not_mentioned	correct	ok	not_mentioned	released	option_probability
Jev	imcs21	test	10320473	symptom_057	10320473	0.002244774	0.42130345897749066	not_mentioned	1.0	not_mentioned	correct	ok	not_mentioned	released	option_probability
Jev	imcs21	test	10320473	symptom_058	10320473	0.002244774	0.42130345897749066	not_mentioned	1.0	not_mentioned	correct	ok	not_mentioned	released	option_probability
Jev	imcs21	test	10320473	symptom_059	10320473	0.002244774	0.42130345897749066	not_mentioned	1.0	not_mentioned	correct	ok	not_mentioned	released	option_probability
Jev	imcs21	test	10320473	symptom_060	10320473	0.002244774	0.42130345897749066	not_mentioned	1.0	not_mentioned	correct	ok	not_mentioned	released	option_probability
Jev	imcs21	test	10320473	symptom_061	10320473	0.002244774	0.42130345897749066	not_mentioned	1.0	not_mentioned	correct	ok	not_mentioned	released	option_probability
Jev	imcs21	test	10320473	symptom_062	10320473	0.002244774	0.42130345897749066	not_mentioned	1.0	not_mentioned	correct	ok	not_mentioned	released	option_probability
Jev	imcs21	test	10320473	symptom_063	10320473	0.002244774	0.42130345897749066	not_mentioned	1.0	not_mentioned	correct	ok	not_mentioned	released	option_probability
Jev	imcs21	test	10320473	symptom_064	10320473	0.002244774	0.42130345897749066	not_mentioned	1.0	not_mentioned	correct	ok	not_mentioned	released	option_probability
Jev	imcs21	test	10320473	symptom_065	10320473	0.002244774	0.42130345897749066	not_mentioned	1.0	not_mentioned	correct	ok	not_mentioned	released	option_probability
Jev	imcs21	test	10320473	symptom_066	10320473	0.002244774	0.42130345897749066	not_mentioned	1.0	not_mentioned	correct	ok	not_mentioned	released	option_probability
Jev	imcs21	test	10320473	symptom_067	10320473	0.002244774	0.42130345897749066	not_mentioned	1.0	not_mentioned	correct	ok	not_mentioned	released	option_probability
Jev	imcs21	test	10320473	symptom_068	10320473	0.002244774	0.42130345897749066	not_mentioned	1.0	not_mentioned	correct	ok	not_mentioned	released	option_probability
Jev	imcs21	test	10320473	symptom_069	10320473	0.002244774	0.42130345897749066	not_mentioned	1.0	not_mentioned	correct	ok	not_mentioned	released	option_probability
Jev	imcs21	test	10320473	symptom_070	10320473	0.002244774	0.42130345897749066	not_mentioned	1.0	not_mentioned	correct	ok	not_mentioned	released	option_probability
Jev	imcs21	test	10320473	symptom_071	10320473	0.002244774	0.42130345897749066	not_mentioned	1.0	not_mentioned	correct	ok	not_mentioned	released	option_probability
Jev	imcs21	test	10320473	symptom_072	10320473	0.002244774	0.42130345897749066	not_mentioned	1.0	not_mentioned	correct	ok	not_mentioned	released	option_probability
Jev	imcs21	test	10320473	symptom_073	10320473	0.002244774	0.42130345897749066	not_mentioned	1.0	not_mentioned	correct	ok	not_mentioned	released	option_probability
Jev	imcs21	test	10320473	symptom_074	10320473	0.002244774	0.42130345897749066	not_mentioned	1.0	not_mentioned	correct	ok	not_mentioned	released	option_probability
Jev	imcs21	test	10320473	symptom_075	10320473	0.002244774	0.42130345897749066	not_mentioned	1.0	not_mentioned	correct	ok	not_mentioned	released	option_probability
Jev	imcs21	test	10320473	symptom_076	10320473	0.002244774	0.42130345897749066	not_mentioned	0.9	not_mentioned	correct	ok	not_mentioned	released	option_probability
Jev	imcs21	test	10320473	symptom_077	10320473	0.002244774	0.42130345897749066	not_mentioned	1.0	not_mentioned	correct	ok	not_mentioned	released	option_probability
Jev	imcs21	test	10320473	symptom_078	10320473	0.002244774	0.42130345897749066	not_mentioned	1.0	not_mentioned	correct	ok	not_mentioned	released	option_probability
Jev	imcs21	test	10320473	symptom_079	10320473	0.002244774	0.42130345897749066	not_mentioned	1.0	not_mentioned	correct	ok	not_mentioned	released	option_probability
Jev	imcs21	test	10320473	symptom_080	10320473	0.002244774	0.42130345897749066	not_mentioned	1.0	not_mentioned	correct	ok	not_mentioned	released	option_probability
Jev	imcs21	test	10320473	symptom_081	10320473	0.002244774	0.42130345897749066	not_mentioned	1.0	not_mentioned	correct	ok	not_mentioned	released	option_probability
Jev	imcs21	test	10320473	symptom_082	10320473	0.002244774	0.42130345897749066	not_mentioned	1.0	not_mentioned	correct	ok	not_mentioned	released	option_probability
Jev	imcs21	test	10320473	symptom_083	10320473	0.002244774	0.42130345897749066	not_mentioned	1.0	not_mentioned	correct	ok	not_mentioned	released	option_probability
Jev	imcs21	test	10320473	symptom_084	10320473	0.002244774	0.42130345897749066	not_mentioned	1.0	not_mentioned	correct	ok	not_mentioned	released	option_probability
Jev	imcs21	test	10320473	symptom_085	10320473	0.002244774	0.42130345897749066	not_mentioned	1.0	not_mentioned	correct	ok	not_mentioned	released	option_probability
Jev	imcs21	test	10320473	symptom_086	10320473	0.002244774	0.42130345897749066	not_mentioned	1.0	not_mentioned	correct	ok	not_mentioned	released	option_probability
Jev	imcs21	test	10320473	symptom_087	10320473	0.002244774	0.42130345897749066	not_mentioned	1.0	not_mentioned	correct	ok	not_mentioned	released	option_probability
Jev	imcs21	test	10320473	symptom_088	10320473	0.002244774	0.42130345897749066	not_mentioned	1.0	not_mentioned	correct	ok	not_mentioned	released	option_probability
Jev	imcs21	test	10320473	symptom_089	10320473	0.002244774	0.42130345897749066	not_mentioned	1.0	not_mentioned	correct	ok	not_mentioned	released	option_probability
Jev	imcs21	test	10320473	symptom_090	10320473	0.002244774	0.42130345897749066	not_mentioned	1.0	not_mentioned	correct	ok	not_mentioned	released	option_probability
Jev	imcs21	test	10320473	symptom_091	10320473	0.002244774	0.42130345897749066	not_mentioned	1.0	not_mentioned	correct	ok	not_mentioned	released	option_probability
Jev	imcs21	test	10320473	symptom_092	10320473	0.002244774	0.42130345897749066	not_mentioned	1.0	not_mentioned	correct	ok	not_mentioned	released	option_probability
Jev	imcs21	test	10320473	symptom_093	10320473	0.002244774	0.42130345897749066	not_mentioned	1.0	not_mentioned	correct	ok	not_mentioned	released	option_probability
Jev	imcs21	test	10320473	symptom_094	10320473	0.002244774	0.42130345897749066	not_mentioned	1.0	not_mentioned	correct	ok	not_mentioned	released	option_probability
Jev	imcs21	test	10320473	symptom_095	10320473	0.002244774	0.42130345897749066	not_mentioned	1.0	not_mentioned	correct	ok	not_mentioned	released	option_probability
Jev	imcs21	test	10320473	symptom_096	10320473	0.002244774	0.42130345897749066	not_mentioned	1.0	not_mentioned	correct	ok	not_mentioned	released	option_probability
Jev	imcs21	test	10320473	symptom_097	10320473	0.002244774	0.42130345897749066	not_mentioned	1.0	not_mentioned	correct	ok	not_mentioned	released	option_probability
Jev	imcs21	test	10320473	symptom_098	10320473	0.002244774	0.42130345897749066	not_mentioned	1.0	not_mentioned	correct	ok	not_mentioned	released	option_probability
Jev	imcs21	test	10320473	symptom_099	10320473	0.002244774	0.42130345897749066	not_mentioned	1.0	not_mentioned	correct	ok	not_mentioned	released	option_probability
Jev	imcs21	test	10320473	symptom_100	10320473	0.002244774	0.42130345897749066	not_mentioned	1.0	not_mentioned	correct	ok	not_mentioned	released	option_probability
Jev	imcs21	test	10320473	symptom_101	10320473	0.002244774	0.42130345897749066	not_mentioned	1.0	not_mentioned	correct	ok	not_mentioned	released	option_probability
Jev	imcs21	test	10320473	symptom_102	10320473	0.002244774	0.42130345897749066	not_mentioned	1.0	not_mentioned	correct	ok	not_mentioned	released	option_probability
Jev	imcs21	test	10320473	symptom_103	10320473	0.002244774	0.42130345897749066	not_mentioned	1.0	not_mentioned	correct	ok	not_mentioned	released	option_probability
Jev	imcs21	test	10320473	symptom_104	10320473	0.002244774	0.42130345897749066	not_mentioned	1.0	not_mentioned	correct	ok	not_mentioned	released	option_probability
Jev	imcs21	test	10320473	symptom_105	10320473	0.002244774	0.42130345897749066	not_mentioned	1.0	not_mentioned	correct	ok	not_mentioned	released	option_probability
Jev	imcs21	test	10320473	symptom_106	10320473	0.002244774	0.42130345897749066	not_mentioned	1.0	not_mentioned	correct	ok	not_mentioned	released	option_probability
Jev	imcs21	test	10320473	symptom_107	10320473	0.002244774	0.42130345897749066	not_mentioned	1.0	not_mentioned	correct	ok	not_mentioned	released	option_probability
Jev	imcs21	test	10320473	symptom_108	10320473	0.002244774	0.42130345897749066	not_mentioned	1.0	not_mentioned	correct	ok	not_mentioned	released	option_probability
Jev	imcs21	test	10320473	symptom_109	10320473	0.002244774	0.42130345897749066	not_mentioned	1.0	not_mentioned	correct	ok	not_mentioned	released	option_probability
Jev	imcs21	test	10320473	symptom_110	10320473	0.002244774	0.42130345897749066	not_mentioned	1.0	not_mentioned	correct	ok	not_mentioned	released	option_probability
Jev	imcs21	test	10320473	symptom_111	10320473	0.002244774	0.42130345897749066	not_mentioned	1.0	not_mentioned	correct	ok	not_mentioned	released	option_probability
Jev	imcs21	test	10320473	symptom_112	10320473	0.002244774	0.42130345897749066	not_mentioned	1.0	not_mentioned	correct	ok	not_mentioned	released	option_probability
Jev	imcs21	test	10320473	symptom_113	10320473	0.002244774	0.42130345897749066	not_mentioned	1.0	not_mentioned	correct	ok	not_mentioned	released	option_probability
Jev	imcs21	test	10320473	symptom_114	10320473	0.002244774	0.42130345897749066	not_mentioned	1.0	not_mentioned	correct	ok	not_mentioned	released	option_probability
Jev	imcs21	test	10320473	symptom_115	10320473	0.002244774	0.42130345897749066	not_mentioned	1.0	not_mentioned	correct	ok	not_mentioned	released	option_probability
Jev	imcs21	test	10320473	symptom_116	10320473	0.002244774	0.42130345897749066	not_mentioned	1.0	not_mentioned	correct	ok	not_mentioned	released	option_probability
Jev	imcs21	test	10320473	symptom_117	10320473	0.002244774	0.42130345897749066	not_mentioned	1.0	not_mentioned	correct	ok	not_mentioned	released	option_probability
Jev	imcs21	test	10320473	symptom_118	10320473	0.002244774	0.42130345897749066	not_mentioned	0.86	not_mentioned	correct	ok	not_mentioned	released	option_probability
Jev	imcs21	test	10320473	symptom_119	10320473	0.002244774	0.42130345897749066	not_mentioned	1.0	not_mentioned	correct	ok	not_mentioned	released	option_probability
Jev	imcs21	test	10320473	symptom_120	10320473	0.002244774	0.42130345897749066	not_mentioned	1.0	not_mentioned	correct	ok	not_mentioned	released	option_probability
Jev	imcs21	test	10320473	symptom_121	10320473	0.002244774	0.42130345897749066	not_mentioned	1.0	not_mentioned	correct	ok	not_mentioned	released	option_probability
Jev	imcs21	test	10320473	symptom_122	10320473	0.002244774	0.42130345897749066	not_mentioned	1.0	not_mentioned	correct	ok	not_mentioned	released	option_probability
Jev	imcs21	test	10320473	symptom_123	10320473	0.002244774	0.42130345897749066	not_mentioned	1.0	not_mentioned	correct	ok	not_mentioned	released	option_probability
Jev	imcs21	test	10320473	symptom_124	10320473	0.002244774	0.42130345897749066	not_mentioned	1.0	not_mentioned	correct	ok	not_mentioned	released	option_probability
Jev	imcs21	test	10320473	symptom_125	10320473	0.002244774	0.42130345897749066	not_mentioned	1.0	not_mentioned	correct	ok	not_mentioned	released	option_probability
Jev	imcs21	test	10320473	symptom_126	10320473	0.002244774	0.42130345897749066	not_mentioned	1.0	not_mentioned	correct	ok	not_mentioned	released	option_probability
Jev	imcs21	test	10320473	symptom_127	10320473	0.002244774	0.42130345897749066	not_mentioned	1.0	not_mentioned	correct	ok	not_mentioned	released	option_probability
Jev	imcs21	test	10320473	symptom_128	10320473	0.002244774	0.42130345897749066	not_mentioned	1.0	not_mentioned	correct	ok	not_mentioned	released	option_probability
Jev	imcs21	test	10320473	symptom_129	10320473	0.002244774	0.42130345897749066	not_mentioned	1.0	not_mentioned	correct	ok	not_mentioned	released	option_probability
Jev	imcs21	test	10320473	symptom_130	10320473	0.002244774	0.42130345897749066	not_mentioned	1.0	not_mentioned	correct	ok	not_mentioned	released	option_probability
Jev	imcs21	test	10320473	symptom_131	10320473	0.002244774	0.42130345897749066	not_mentioned	0.89	not_mentioned	correct	ok	not_mentioned	released	option_probability
Jev	imcs21	test	10320473	symptom_132	10320473	0.002244774	0.42130345897749066	not_mentioned	1.0	not_mentioned	correct	ok	not_mentioned	released	option_probability
Jev	imcs21	test	10320473	symptom_133	10320473	0.002244774	0.42130345897749066	not_mentioned	1.0	not_mentioned	correct	ok	not_mentioned	released	option_probability
Jev	imcs21	test	10320473	symptom_134	10320473	0.002244774	0.42130345897749066	not_mentioned	0.95	not_mentioned	correct	ok	not_mentioned	released	option_probability
Jev	imcs21	test	10320473	symptom_135	10320473	0.002244774	0.42130345897749066	not_mentioned	1.0	not_mentioned	correct	ok	not_mentioned	released	option_probability
Jev	imcs21	test	10320473	symptom_136	10320473	0.002244774	0.42130345897749066	not_mentioned	1.0	not_mentioned	correct	ok	not_mentioned	released	option_probability
Jev	imcs21	test	10320473	symptom_137	10320473	0.002244774	0.42130345897749066	not_mentioned	1.0	not_mentioned	correct	ok	not_mentioned	released	option_probability
Jev	imcs21	test	10320473	symptom_138	10320473	0.002244774	0.42130345897749066	not_mentioned	1.0	not_mentioned	correct	ok	not_mentioned	released	option_probability
Jev	imcs21	test	10320473	symptom_139	10320473	0.002244774	0.42130345897749066	not_mentioned	1.0	not_mentioned	correct	ok	not_mentioned	released	option_probability
Jev	imcs21	test	10320473	symptom_140	10320473	0.002244774	0.42130345897749066	not_mentioned	1.0	not_mentioned	correct	ok	not_mentioned	released	option_probability
Jev	imcs21	test	10320473	symptom_141	10320473	0.002244774	0.42130345897749066	not_mentioned	1.0	not_mentioned	correct	ok	not_mentioned	released	option_probability
Jev	imcs21	test	10320473	symptom_142	10320473	0.002244774	0.42130345897749066	not_mentioned	1.0	not_mentioned	correct	ok	not_mentioned	released	option_probability
Jev	imcs21	test	10320473	symptom_143	10320473	0.002244774	0.42130345897749066	not_mentioned	1.0	not_mentioned	correct	ok	not_mentioned	released	option_probability
Jev	imcs21	test	10320473	symptom_144	10320473	0.002244774	0.42130345897749066	not_mentioned	1.0	not_mentioned	correct	ok	not_mentioned	released	option_probability
Jev	imcs21	test	10320473	symptom_145	10320473	0.002244774	0.42130345897749066	not_mentioned	1.0	not_mentioned	correct	ok	not_mentioned	released	option_probability
Jev	imcs21	test	10320473	symptom_146	10320473	0.002244774	0.42130345897749066	not_mentioned	1.0	not_mentioned	correct	ok	not_mentioned	released	option_probability
Jev	imcs21	test	10320473	symptom_147	10320473	0.002244774	0.42130345897749066	not_mentioned	1.0	not_mentioned	correct	ok	not_mentioned	released	option_probability
Jev	imcs21	test	10320473	symptom_148	10320473	0.002244774	0.42130345897749066	not_mentioned	1.0	not_mentioned	correct	ok	not_mentioned	released	option_probability
Jev	imcs21	test	10320473	symptom_149	10320473	0.002244774	0.42130345897749066	not_mentioned	1.0	not_mentioned	correct	ok	not_mentioned	released	option_probability
Jev	imcs21	test	10320473	symptom_150	10320473	0.002244774	0.42130345897749066	not_mentioned	1.0	not_mentioned	correct	ok	not_mentioned	released	option_probability
Jev	imcs21	test	10320473	symptom_151	10320473	0.002244774	0.42130345897749066	not_mentioned	1.0	not_mentioned	correct	ok	not_mentioned	released	option_probability
Jev	imcs21	test	10320473	symptom_152	10320473	0.002244774	0.42130345897749066	not_mentioned	1.0	not_mentioned	correct	ok	not_mentioned	released	option_probability
Jev	imcs21	test	10320473	symptom_153	10320473	0.002244774	0.42130345897749066	not_mentioned	1.0	not_mentioned	correct	ok	not_mentioned	released	option_probability
Jev	imcs21	test	10320473	symptom_154	10320473	0.002244774	0.42130345897749066	not_mentioned	0.99	not_mentioned	correct	ok	not_mentioned	released	option_probability
Jev	imcs21	test	10320473	symptom_155	10320473	0.002244774	0.42130345897749066	not_mentioned	1.0	not_mentioned	correct	ok	not_mentioned	released	option_probability
Jev	imcs21	test	10320473	symptom_156	10320473	0.002244774	0.42130345897749066	not_mentioned	1.0	not_mentioned	correct	ok	not_mentioned	released	option_probability
Jev	imcs21	test	10320473	symptom_157	10320473	0.002244774	0.42130345897749066	not_mentioned	1.0	not_mentioned	correct	ok	not_mentioned	released	option_probability
Jev	imcs21	test	10320473	symptom_158	10320473	0.002244774	0.42130345897749066	not_mentioned	1.0	not_mentioned	correct	ok	not_mentioned	released	option_probability
Jev	imcs21	test	10320473	symptom_159	10320473	0.002244774	0.42130345897749066	not_mentioned	1.0	not_mentioned	correct	ok	not_mentioned	released	option_probability
Jev	imcs21	test	10320473	symptom_160	10320473	0.002244774	0.42130345897749066	not_mentioned	1.0	not_mentioned	correct	ok	not_mentioned	released	option_probability
Jev	imcs21	test	10320473	symptom_161	10320473	0.002244774	0.42130345897749066	not_mentioned	1.0	not_mentioned	correct	ok	not_mentioned	released	option_probability
Jev	imcs21	test	10320473	symptom_162	10320473	0.002244774	0.42130345897749066	not_mentioned	1.0	not_mentioned	correct	ok	not_mentioned	released	option_probability
Jev	imcs21	test	10320473	symptom_163	10320473	0.002244774	0.42130345897749066	not_mentioned	1.0	not_mentioned	correct	ok	not_mentioned	released	option_probability
Jev	imcs21	test	10320473	symptom_164	10320473	0.002244774	0.42130345897749066	not_mentioned	1.0	not_mentioned	correct	ok	not_mentioned	released	option_probability
Jev	imcs21	test	10320473	symptom_165	10320473	0.002244774	0.42130345897749066	not_mentioned	1.0	not_mentioned	correct	ok	not_mentioned	released	option_probability
Jev	imcs21	test	10320473	symptom_166	10320473	0.002244774	0.42130345897749066	not_mentioned	1.0	not_mentioned	correct	ok	not_mentioned	released	option_probability
Jev	imcs21	test	10320473	symptom_167	10320473	0.002244774	0.42130345897749066	not_mentioned	1.0	not_mentioned	correct	ok	not_mentioned	released	option_probability
Jev	imcs21	test	10320473	symptom_168	10320473	0.002244774	0.42130345897749066	not_mentioned	1.0	not_mentioned	correct	ok	not_mentioned	released	option_probability
Jev	imcs21	test	10320473	symptom_169	10320473	0.002244774	0.42130345897749066	not_mentioned	1.0	not_mentioned	correct	ok	not_mentioned	released	option_probability
Jev	imcs21	test	10320473	symptom_170	10320473	0.002244774	0.42130345897749066	not_mentioned	1.0	not_mentioned	correct	ok	not_mentioned	released	option_probability
Jev	imcs21	test	10320473	symptom_171	10320473	0.002244774	0.42130345897749066	not_mentioned	1.0	not_mentioned	correct	ok	not_mentioned	released	option_probability
Jev	imcs21	test	10320473	symptom_172	10320473	0.002244774	0.42130345897749066	not_mentioned	1.0	not_mentioned	correct	ok	not_mentioned	released	option_probability
Jev	imcs21	test	10320473	symptom_173	10320473	0.002244774	0.42130345897749066	not_mentioned	1.0	not_mentioned	correct	ok	not_mentioned	released	option_probability
Jev	imcs21	test	10320473	symptom_174	10320473	0.002244774	0.42130345897749066	not_mentioned	1.0	not_mentioned	correct	ok	not_mentioned	released	option_probability
Jev	imcs21	test	10320473	symptom_175	10320473	0.002244774	0.42130345897749066	not_mentioned	1.0	not_mentioned	correct	ok	not_mentioned	released	option_probability
Jev	imcs21	test	10320473	symptom_176	10320473	0.002244774	0.42130345897749066	not_mentioned	1.0	not_mentioned	correct	ok	not_mentioned	released	option_probability
Jev	imcs21	test	10320473	symptom_177	10320473	0.002244774	0.42130345897749066	not_mentioned	1.0	not_mentioned	correct	ok	not_mentioned	released	option_probability
Jev	imcs21	test	10320473	symptom_178	10320473	0.002244774	0.42130345897749066	not_mentioned	1.0	not_mentioned	correct	ok	not_mentioned	released	option_probability
Jev	imcs21	test	10320473	symptom_179	10320473	0.002244774	0.42130345897749066	not_mentioned	1.0	not_mentioned	correct	ok	not_mentioned	released	option_probability
Jev	imcs21	test	10320473	symptom_180	10320473	0.002244774	0.42130345897749066	not_mentioned	1.0	not_mentioned	correct	ok	not_mentioned	released	option_probability
Jev	imcs21	test	10320473	symptom_181	10320473	0.002244774	0.42130345897749066	not_mentioned	1.0	not_mentioned	correct	ok	not_mentioned	released	option_probability
Jev	imcs21	test	10320473	symptom_182	10320473	0.002244774	0.42130345897749066	not_mentioned	1.0	not_mentioned	correct	ok	not_mentioned	released	option_probability
Jev	imcs21	test	10320473	symptom_183	10320473	0.002244774	0.42130345897749066	not_mentioned	1.0	not_mentioned	correct	ok	not_mentioned	released	option_probability
Jev	imcs21	test	10320473	symptom_184	10320473	0.002244774	0.42130345897749066	not_mentioned	1.0	not_mentioned	correct	ok	not_mentioned	released	option_probability
Jev	imcs21	test	10320473	symptom_185	10320473	0.002244774	0.42130345897749066	not_mentioned	0.96	not_mentioned	correct	ok	not_mentioned	released	option_probability
Jev	imcs21	test	10320473	symptom_186	10320473	0.002244774	0.42130345897749066	not_mentioned	1.0	not_mentioned	correct	ok	not_mentioned	released	option_probability
Jev	imcs21	test	10320473	symptom_187	10320473	0.002244774	0.42130345897749066	not_mentioned	1.0	not_mentioned	correct	ok	not_mentioned	released	option_probability
Jev	imcs21	test	10320473	symptom_188	10320473	0.002244774	0.42130345897749066	not_mentioned	1.0	not_mentioned	correct	ok	not_mentioned	released	option_probability
Jev	imcs21	test	10320473	symptom_189	10320473	0.002244774	0.42130345897749066	not_mentioned	1.0	not_mentioned	correct	ok	not_mentioned	released	option_probability
Jev	imcs21	test	10320473	symptom_190	10320473	0.002244774	0.42130345897749066	not_mentioned	1.0	not_mentioned	correct	ok	not_mentioned	released	option_probability
Jev	imcs21	test	10320473	symptom_191	10320473	0.002244774	0.42130345897749066	not_mentioned	1.0	not_mentioned	correct	ok	not_mentioned	released	option_probability
Jev	imcs21	test	10320473	symptom_192	10320473	0.002244774	0.42130345897749066	not_mentioned	1.0	not_mentioned	correct	ok	not_mentioned	released	option_probability
Jev	imcs21	test	10320473	symptom_193	10320473	0.002244774	0.42130345897749066	not_mentioned	1.0	not_mentioned	correct	ok	not_mentioned	released	option_probability
Jev	imcs21	test	10320473	symptom_194	10320473	0.002244774	0.42130345897749066	not_mentioned	1.0	not_mentioned	correct	ok	not_mentioned	released	option_probability
Jev	imcs21	test	10320473	symptom_195	10320473	0.002244774	0.42130345897749066	not_mentioned	1.0	not_mentioned	correct	ok	not_mentioned	released	option_probability
Jev	imcs21	test	10320473	symptom_196	10320473	0.002244774	0.42130345897749066	not_mentioned	1.0	not_mentioned	correct	ok	not_mentioned	released	option_probability
Jev	imcs21	test	10320473	symptom_197	10320473	0.002244774	0.42130345897749066	not_mentioned	1.0	not_mentioned	correct	ok	not_mentioned	released	option_probability
Jev	imcs21	test	10320473	symptom_198	10320473	0.002244774	0.42130345897749066	not_mentioned	1.0	not_mentioned	correct	ok	not_mentioned	released	option_probability
Jev	imcs21	test	10320473	symptom_199	10320473	0.002244774	0.42130345897749066	not_mentioned	1.0	not_mentioned	correct	ok	not_mentioned	released	option_probability
Jev	imcs21	test	10320473	symptom_200	10320473	0.002244774	0.42130345897749066	not_mentioned	1.0	not_mentioned	correct	ok	not_mentioned	released	option_probability
Jev	imcs21	test	10320473	symptom_201	10320473	0.002244774	0.42130345897749066	not_mentioned	1.0	not_mentioned	correct	ok	not_mentioned	released	option_probability
Jev	imcs21	test	10320473	symptom_202	10320473	0.002244774	0.42130345897749066	not_mentioned	0.94	not_mentioned	correct	ok	not_mentioned	released	option_probability
Jev	imcs21	test	10320473	symptom_203	10320473	0.002244774	0.42130345897749066	not_mentioned	1.0	not_mentioned	correct	ok	not_mentioned	released	option_probability
Jev	imcs21	test	10320473	symptom_204	10320473	0.002244774	0.42130345897749066	not_mentioned	1.0	not_mentioned	correct	ok	not_mentioned	released	option_probability
Jev	imcs21	test	10320473	symptom_205	10320473	0.002244774	0.42130345897749066	not_mentioned	1.0	not_mentioned	correct	ok	not_mentioned	released	option_probability
Jev	imcs21	test	10320473	symptom_206	10320473	0.002244774	0.42130345897749066	not_mentioned	1.0	not_mentioned	correct	ok	not_mentioned	released	option_probability
Jev	imcs21	test	10320473	symptom_207	10320473	0.002244774	0.42130345897749066	not_mentioned	1.0	not_mentioned	correct	ok	not_mentioned	released	option_probability
Jev	imcs21	test	10320473	symptom_208	10320473	0.002244774	0.42130345897749066	not_mentioned	1.0	not_mentioned	correct	ok	not_mentioned	released	option_probability
Jev	imcs21	test	10320473	symptom_209	10320473	0.002244774	0.42130345897749066	not_mentioned	1.0	not_mentioned	correct	ok	not_mentioned	released	option_probability
Jev	imcs21	test	10320473	symptom_210	10320473	0.002244774	0.42130345897749066	not_mentioned	1.0	not_mentioned	correct	ok	not_mentioned	released	option_probability
Jev	imcs21	test	10320473	symptom_211	10320473	0.002244774	0.42130345897749066	not_mentioned	1.0	not_mentioned	correct	ok	not_mentioned	released	option_probability
Jev	imcs21	test	10320473	symptom_212	10320473	0.002244774	0.42130345897749066	not_mentioned	1.0	not_mentioned	correct	ok	not_mentioned	released	option_probability
Jev	imcs21	test	10320473	symptom_213	10320473	0.002244774	0.42130345897749066	not_mentioned	1.0	not_mentioned	correct	ok	not_mentioned	released	option_probability
Jev	imcs21	test	10320473	symptom_214	10320473	0.002244774	0.42130345897749066	not_mentioned	1.0	not_mentioned	correct	ok	not_mentioned	released	option_probability
Jev	imcs21	test	10320473	symptom_215	10320473	0.002244774	0.42130345897749066	not_mentioned	1.0	not_mentioned	correct	ok	not_mentioned	released	option_probability
Jev	imcs21	test	10320473	symptom_216	10320473	0.002244774	0.42130345897749066	not_mentioned	1.0	not_mentioned	correct	ok	not_mentioned	released	option_probability
Jev	imcs21	test	10320473	symptom_217	10320473	0.002244774	0.42130345897749066	not_mentioned	1.0	not_mentioned	correct	ok	not_mentioned	released	option_probability
Jev	imcs21	test	10320473	symptom_218	10320473	0.002244774	0.42130345897749066	not_mentioned	1.0	not_mentioned	correct	ok	not_mentioned	released	option_probability
Jev	imcs21	test	10320473	symptom_219	10320473	0.002244774	0.42130345897749066	not_mentioned	1.0	not_mentioned	correct	ok	not_mentioned	released	option_probability
Jev	imcs21	test	10320473	symptom_220	10320473	0.002244774	0.42130345897749066	not_mentioned	1.0	not_mentioned	correct	ok	not_mentioned	released	option_probability
Jev	imcs21	test	10320473	symptom_221	10320473	0.002244774	0.42130345897749066	not_mentioned	1.0	not_mentioned	correct	ok	not_mentioned	released	option_probability
Jev	imcs21	test	10320473	symptom_222	10320473	0.002244774	0.42130345897749066	not_mentioned	1.0	not_mentioned	correct	ok	not_mentioned	released	option_probability
Jev	imcs21	test	10320473	symptom_223	10320473	0.002244774	0.42130345897749066	not_mentioned	1.0	not_mentioned	correct	ok	not_mentioned	released	option_probability
Jev	imcs21	test	10320473	symptom_224	10320473	0.002244774	0.42130345897749066	not_mentioned	1.0	not_mentioned	correct	ok	not_mentioned	released	option_probability
Jev	imcs21	test	10320473	symptom_225	10320473	0.002244774	0.42130345897749066	not_mentioned	0.99	not_mentioned	correct	ok	not_mentioned	released	option_probability
Jev	imcs21	test	10320473	symptom_226	10320473	0.002244774	0.42130345897749066	not_mentioned	1.0	not_mentioned	correct	ok	not_mentioned	released	option_probability
Jev	imcs21	test	10320473	symptom_227	10320473	0.002244774	0.42130345897749066	not_mentioned	1.0	not_mentioned	correct	ok	not_mentioned	released	option_probability
Jev	imcs21	test	10320473	symptom_228	10320473	0.002244774	0.42130345897749066	not_mentioned	1.0	not_mentioned	correct	ok	not_mentioned	released	option_probability
Jev	imcs21	test	10320473	symptom_229	10320473	0.002244774	0.42130345897749066	not_mentioned	1.0	not_mentioned	correct	ok	not_mentioned	released	option_probability
Jev	imcs21	test	10320473	symptom_230	10320473	0.002244774	0.42130345897749066	not_mentioned	1.0	not_mentioned	correct	ok	not_mentioned	released	option_probability
Jev	imcs21	test	10320473	symptom_231	10320473	0.002244774	0.42130345897749066	not_mentioned	1.0	not_mentioned	correct	ok	not_mentioned	released	option_probability
Jev	imcs21	test	10320473	symptom_232	10320473	0.002244774	0.42130345897749066	not_mentioned	1.0	not_mentioned	correct	ok	not_mentioned	released	option_probability
Jev	imcs21	test	10320473	symptom_233	10320473	0.002244774	0.42130345897749066	not_mentioned	1.0	not_mentioned	correct	ok	not_mentioned	released	option_probability
Jev	imcs21	test	10320473	symptom_234	10320473	0.002244774	0.42130345897749066	not_mentioned	1.0	not_mentioned	correct	ok	not_mentioned	released	option_probability
Jev	imcs21	test	10320473	symptom_235	10320473	0.002244774	0.42130345897749066	not_mentioned	1.0	not_mentioned	correct	ok	not_mentioned	released	option_probability
Jev	imcs21	test	10320473	symptom_236	10320473	0.002244774	0.42130345897749066	not_mentioned	1.0	not_mentioned	correct	ok	not_mentioned	released	option_probability
Jev	imcs21	test	10320473	symptom_237	10320473	0.002244774	0.42130345897749066	not_mentioned	1.0	not_mentioned	correct	ok	not_mentioned	released	option_probability
Jev	imcs21	test	10320473	symptom_238	10320473	0.002244774	0.42130345897749066	not_mentioned	1.0	not_mentioned	correct	ok	not_mentioned	released	option_probability
Jev	imcs21	test	10320473	symptom_239	10320473	0.002244774	0.42130345897749066	not_mentioned	1.0	not_mentioned	correct	ok	not_mentioned	released	option_probability
Jev	imcs21	test	10320473	symptom_240	10320473	0.002244774	0.42130345897749066	not_mentioned	1.0	not_mentioned	correct	ok	not_mentioned	released	option_probability
Jev	imcs21	test	10320473	symptom_241	10320473	0.002244774	0.42130345897749066	not_mentioned	1.0	not_mentioned	correct	ok	not_mentioned	released	option_probability
Jev	imcs21	test	10320473	symptom_242	10320473	0.002244774	0.42130345897749066	not_mentioned	1.0	not_mentioned	correct	ok	not_mentioned	released	option_probability
Jev	imcs21	test	10320473	symptom_243	10320473	0.002244774	0.42130345897749066	not_mentioned	1.0	not_mentioned	correct	ok	not_mentioned	released	option_probability
Jev	imcs21	test	10320473	symptom_244	10320473	0.002244774	0.42130345897749066	not_mentioned	1.0	not_mentioned	correct	ok	not_mentioned	released	option_probability
Jev	imcs21	test	10320473	symptom_245	10320473	0.002244774	0.42130345897749066	not_mentioned	1.0	not_mentioned	correct	ok	not_mentioned	released	option_probability
Jev	imcs21	test	10320473	symptom_246	10320473	0.002244774	0.42130345897749066	not_mentioned	1.0	not_mentioned	correct	ok	not_mentioned	released	option_probability
Jev	imcs21	test	10320473	symptom_247	10320473	0.002244774	0.42130345897749066	not_mentioned	1.0	not_mentioned	correct	ok	not_mentioned	released	option_probability
Jev	imcs21	test	10320473	symptom_248	10320473	0.002244774	0.42130345897749066	not_mentioned	1.0	not_mentioned	correct	ok	not_mentioned	released	option_probability
Jev	imcs21	test	10320473	symptom_249	10320473	0.002244774	0.42130345897749066	not_mentioned	1.0	not_mentioned	correct	ok	not_mentioned	released	option_probability
Jev	imcs21	test	10320473	symptom_250	10320473	0.002244774	0.42130345897749066	not_mentioned	1.0	not_mentioned	correct	ok	not_mentioned	released	option_probability
Jev	imcs21	test	10320473	symptom_251	10320473	0.002244774	0.42130345897749066	not_mentioned	1.0	not_mentioned	correct	ok	not_mentioned	released	option_probability
Jev	imcs21	test	10320473	symptom_252	10320473	0.002244774	0.42130345897749066	not_mentioned	1.0	not_mentioned	correct	ok	not_mentioned	released	option_probability
Jev	imcs21	test	10320473	symptom_253	10320473	0.002244774	0.42130345897749066	not_mentioned	1.0	not_mentioned	correct	ok	not_mentioned	released	option_probability
Jev	imcs21	test	10320473	symptom_254	10320473	0.002244774	0.42130345897749066	not_mentioned	1.0	not_mentioned	correct	ok	not_mentioned	released	option_probability
Jev	imcs21	test	10320473	symptom_255	10320473	0.002244774	0.42130345897749066	not_mentioned	1.0	not_mentioned	correct	ok	not_mentioned	released	option_probability
Jev	imcs21	test	10320473	symptom_256	10320473	0.002244774	0.42130345897749066	not_mentioned	1.0	not_mentioned	correct	ok	not_mentioned	released	option_probability
Jev	imcs21	test	10320473	symptom_257	10320473	0.002244774	0.42130345897749066	not_mentioned	1.0	not_mentioned	correct	ok	not_mentioned	released	option_probability
Jev	imcs21	test	10320473	symptom_258	10320473	0.002244774	0.42130345897749066	not_mentioned	1.0	not_mentioned	correct	ok	not_mentioned	released	option_probability
Jev	imcs21	test	10320473	symptom_259	10320473	0.002244774	0.42130345897749066	not_mentioned	1.0	not_mentioned	correct	ok	not_mentioned	released	option_probability
Jev	imcs21	test	10320473	symptom_260	10320473	0.002244774	0.42130345897749066	not_mentioned	1.0	not_mentioned	correct	ok	not_mentioned	released	option_probability
Jev	imcs21	test	10320473	symptom_261	10320473	0.002244774	0.42130345897749066	not_mentioned	1.0	not_mentioned	correct	ok	not_mentioned	released	option_probability
Jev	imcs21	test	10320473	symptom_262	10320473	0.002244774	0.42130345897749066	not_mentioned	1.0	not_mentioned	correct	ok	not_mentioned	released	option_probability
Jev	imcs21	test	10320473	symptom_263	10320473	0.002244774	0.42130345897749066	not_mentioned	1.0	not_mentioned	correct	ok	not_mentioned	released	option_probability
Jev	imcs21	test	10320473	symptom_264	10320473	0.002244774	0.42130345897749066	not_mentioned	1.0	not_mentioned	correct	ok	not_mentioned	released	option_probability
Jev	imcs21	test	10320473	symptom_265	10320473	0.002244774	0.42130345897749066	not_mentioned	1.0	not_mentioned	correct	ok	not_mentioned	released	option_probability
Jev	imcs21	test	10320473	symptom_266	10320473	0.002244774	0.42130345897749066	not_mentioned	1.0	not_mentioned	correct	ok	not_mentioned	released	option_probability
Jev	imcs21	test	10320473	symptom_267	10320473	0.002244774	0.42130345897749066	not_mentioned	1.0	not_mentioned	correct	ok	not_mentioned	released	option_probability
Jev	imcs21	test	10320473	symptom_268	10320473	0.002244774	0.42130345897749066	not_mentioned	1.0	not_mentioned	correct	ok	not_mentioned	released	option_probability
Jev	imcs21	test	10320473	symptom_269	10320473	0.002244774	0.42130345897749066	not_mentioned	1.0	not_mentioned	correct	ok	not_mentioned	released	option_probability
Jev	imcs21	test	10320473	symptom_270	10320473	0.002244774	0.42130345897749066	not_mentioned	1.0	not_mentioned	correct	ok	not_mentioned	released	option_probability
Jev	imcs21	test	10320473	symptom_271	10320473	0.002244774	0.42130345897749066	not_mentioned	1.0	not_mentioned	correct	ok	not_mentioned	released	option_probability
Jev	imcs21	test	10320473	symptom_272	10320473	0.002244774	0.42130345897749066	not_mentioned	1.0	not_mentioned	correct	ok	not_mentioned	released	option_probability
Jev	imcs21	test	10320473	symptom_273	10320473	0.002244774	0.42130345897749066	not_mentioned	1.0	not_mentioned	correct	ok	not_mentioned	released	option_probability
Jev	imcs21	test	10320473	symptom_274	10320473	0.002244774	0.42130345897749066	not_mentioned	1.0	not_mentioned	correct	ok	not_mentioned	released	option_probability
Jev	imcs21	test	10320473	symptom_275	10320473	0.002244774	0.42130345897749066	not_mentioned	1.0	not_mentioned	correct	ok	not_mentioned	released	option_probability
Jev	imcs21	test	10320473	symptom_276	10320473	0.002244774	0.42130345897749066	not_mentioned	1.0	not_mentioned	correct	ok	not_mentioned	released	option_probability
Jev	imcs21	test	10320473	symptom_277	10320473	0.002244774	0.42130345897749066	not_mentioned	1.0	not_mentioned	correct	ok	not_mentioned	released	option_probability
Jev	imcs21	test	10320473	symptom_278	10320473	0.002244774	0.42130345897749066	not_mentioned	1.0	not_mentioned	correct	ok	not_mentioned	released	option_probability
Jev	imcs21	test	10320473	symptom_279	10320473	0.002244774	0.42130345897749066	not_mentioned	1.0	not_mentioned	correct	ok	not_mentioned	released	option_probability
Jev	imcs21	test	10320473	symptom_280	10320473	0.002244774	0.42130345897749066	not_mentioned	1.0	not_mentioned	correct	ok	not_mentioned	released	option_probability
Jev	imcs21	test	10320473	symptom_281	10320473	0.002244774	0.42130345897749066	not_mentioned	1.0	not_mentioned	correct	ok	not_mentioned	released	option_probability
Jev	imcs21	test	10320473	symptom_282	10320473	0.002244774	0.42130345897749066	not_mentioned	1.0	not_mentioned	correct	ok	not_mentioned	released	option_probability
Jev	imcs21	test	10320473	symptom_283	10320473	0.002244774	0.42130345897749066	not_mentioned	1.0	not_mentioned	correct	ok	not_mentioned	released	option_probability
Jev	imcs21	test	10320473	symptom_284	10320473	0.002244774	0.42130345897749066	not_mentioned	1.0	not_mentioned	correct	ok	not_mentioned	released	option_probability
Jev	imcs21	test	10320473	symptom_285	10320473	0.002244774	0.42130345897749066	not_mentioned	1.0	not_mentioned	correct	ok	not_mentioned	released	option_probability
Jev	imcs21	test	10320473	symptom_286	10320473	0.002244774	0.42130345897749066	not_mentioned	1.0	not_mentioned	correct	ok	not_mentioned	released	option_probability
Jev	imcs21	test	10320473	symptom_287	10320473	0.002244774	0.42130345897749066	not_mentioned	1.0	not_mentioned	correct	ok	not_mentioned	released	option_probability
Jev	imcs21	test	10320473	symptom_288	10320473	0.002244774	0.42130345897749066	not_mentioned	1.0	not_mentioned	correct	ok	not_mentioned	released	option_probability
Jev	imcs21	test	10320473	symptom_289	10320473	0.002244774	0.42130345897749066	not_mentioned	1.0	not_mentioned	correct	ok	not_mentioned	released	option_probability
Jev	imcs21	test	10320473	symptom_290	10320473	0.002244774	0.42130345897749066	not_mentioned	1.0	not_mentioned	correct	ok	not_mentioned	released	option_probability
Jev	imcs21	test	10320473	symptom_291	10320473	0.002244774	0.42130345897749066	not_mentioned	1.0	not_mentioned	correct	ok	not_mentioned	released	option_probability
Jev	imcs21	test	10320473	symptom_292	10320473	0.002244774	0.42130345897749066	not_mentioned	1.0	not_mentioned	correct	ok	not_mentioned	released	option_probability
Jev	imcs21	test	10320473	symptom_293	10320473	0.002244774	0.42130345897749066	not_mentioned	1.0	not_mentioned	correct	ok	not_mentioned	released	option_probability
Jev	imcs21	test	10320473	symptom_294	10320473	0.002244774	0.42130345897749066	not_mentioned	1.0	not_mentioned	correct	ok	not_mentioned	released	option_probability
Jev	imcs21	test	10320473	symptom_295	10320473	0.002244774	0.42130345897749066	not_mentioned	1.0	not_mentioned	correct	ok	not_mentioned	released	option_probability
Jev	imcs21	test	10320473	symptom_296	10320473	0.002244774	0.42130345897749066	not_mentioned	1.0	not_mentioned	correct	ok	not_mentioned	released	option_probability
Jev	imcs21	test	10320473	symptom_297	10320473	0.002244774	0.42130345897749066	not_mentioned	1.0	not_mentioned	correct	ok	not_mentioned	released	option_probability
Jev	imcs21	test	10320473	symptom_298	10320473	0.002244774	0.42130345897749066	not_mentioned	1.0	not_mentioned	correct	ok	not_mentioned	released	option_probability
Jev	imcs21	test	10320473	symptom_299	10320473	0.002244774	0.42130345897749066	not_mentioned	1.0	not_mentioned	correct	ok	not_mentioned	released	option_probability
Jev	imcs21	test	10320473	symptom_300	10320473	0.002244774	0.42130345897749066	not_mentioned	1.0	not_mentioned	correct	ok	not_mentioned	released	option_probability
Jev	imcs21	test	10320473	symptom_301	10320473	0.002244774	0.42130345897749066	not_mentioned	1.0	not_mentioned	correct	ok	not_mentioned	released	option_probability
Jev	imcs21	test	10320473	symptom_302	10320473	0.002244774	0.42130345897749066	not_mentioned	1.0	not_mentioned	correct	ok	not_mentioned	released	option_probability
Jev	imcs21	test	10320473	symptom_303	10320473	0.002244774	0.42130345897749066	not_mentioned	1.0	not_mentioned	correct	ok	not_mentioned	released	option_probability
Jev	imcs21	test	10320473	symptom_304	10320473	0.002244774	0.42130345897749066	not_mentioned	1.0	not_mentioned	correct	ok	not_mentioned	released	option_probability
Jev	imcs21	test	10320473	symptom_305	10320473	0.002244774	0.42130345897749066	not_mentioned	1.0	not_mentioned	correct	ok	not_mentioned	released	option_probability
Jev	imcs21	test	10320473	symptom_306	10320473	0.002244774	0.42130345897749066	not_mentioned	1.0	not_mentioned	correct	ok	not_mentioned	released	option_probability
Jev	imcs21	test	10320473	symptom_307	10320473	0.002244774	0.42130345897749066	not_mentioned	1.0	not_mentioned	correct	ok	not_mentioned	released	option_probability
Jev	imcs21	test	10320473	symptom_308	10320473	0.002244774	0.42130345897749066	not_mentioned	1.0	not_mentioned	correct	ok	not_mentioned	released	option_probability
Jev	imcs21	test	10320473	symptom_309	10320473	0.002244774	0.42130345897749066	not_mentioned	1.0	not_mentioned	correct	ok	not_mentioned	released	option_probability
Jev	imcs21	test	10320473	symptom_310	10320473	0.002244774	0.42130345897749066	not_mentioned	1.0	not_mentioned	correct	ok	not_mentioned	released	option_probability
Jev	imcs21	test	10320473	symptom_311	10320473	0.002244774	0.42130345897749066	not_mentioned	1.0	not_mentioned	correct	ok	not_mentioned	released	option_probability
Jev	imcs21	test	10320473	symptom_312	10320473	0.002244774	0.42130345897749066	not_mentioned	1.0	not_mentioned	correct	ok	not_mentioned	released	option_probability
Jev	imcs21	test	10320473	symptom_313	10320473	0.002244774	0.42130345897749066	not_mentioned	1.0	not_mentioned	correct	ok	not_mentioned	released	option_probability
Jev	imcs21	test	10320473	symptom_314	10320473	0.002244774	0.42130345897749066	not_mentioned	1.0	not_mentioned	correct	ok	not_mentioned	released	option_probability
Jev	imcs21	test	10320473	symptom_315	10320473	0.002244774	0.42130345897749066	not_mentioned	1.0	not_mentioned	correct	ok	not_mentioned	released	option_probability
Jev	imcs21	test	10320473	symptom_316	10320473	0.002244774	0.42130345897749066	not_mentioned	1.0	not_mentioned	correct	ok	not_mentioned	released	option_probability
Jev	imcs21	test	10320473	symptom_317	10320473	0.002244774	0.42130345897749066	not_mentioned	1.0	not_mentioned	correct	ok	not_mentioned	released	option_probability
Jev	imcs21	test	10320473	symptom_318	10320473	0.002244774	0.42130345897749066	not_mentioned	1.0	not_mentioned	correct	ok	not_mentioned	released	option_probability
Jev	imcs21	test	10320473	symptom_319	10320473	0.002244774	0.42130345897749066	not_mentioned	1.0	not_mentioned	correct	ok	not_mentioned	released	option_probability
Jev	imcs21	test	10320473	symptom_320	10320473	0.002244774	0.42130345897749066	not_mentioned	1.0	not_mentioned	correct	ok	not_mentioned	released	option_probability
Jev	imcs21	test	10320473	symptom_321	10320473	0.002244774	0.42130345897749066	not_mentioned	1.0	not_mentioned	correct	ok	not_mentioned	released	option_probability
Jev	imcs21	test	10320473	symptom_322	10320473	0.002244774	0.42130345897749066	not_mentioned	1.0	not_mentioned	correct	ok	not_mentioned	released	option_probability
Jev	imcs21	test	10320473	symptom_323	10320473	0.002244774	0.42130345897749066	not_mentioned	1.0	not_mentioned	correct	ok	not_mentioned	released	option_probability
Jev	imcs21	test	10320473	symptom_324	10320473	0.002244774	0.42130345897749066	not_mentioned	1.0	not_mentioned	correct	ok	not_mentioned	released	option_probability
Jev	imcs21	test	10320473	symptom_325	10320473	0.002244774	0.42130345897749066	not_mentioned	1.0	not_mentioned	correct	ok	not_mentioned	released	option_probability
Jev	imcs21	test	10320473	symptom_326	10320473	0.002244774	0.42130345897749066	not_mentioned	1.0	not_mentioned	correct	ok	not_mentioned	released	option_probability
Jev	imcs21	test	10320473	symptom_327	10320473	0.002244774	0.42130345897749066	not_mentioned	1.0	not_mentioned	correct	ok	not_mentioned	released	option_probability
Jev	imcs21	test	10320473	symptom_328	10320473	0.002244774	0.42130345897749066	not_mentioned	1.0	not_mentioned	correct	ok	not_mentioned	released	option_probability
Jev	imcs21	test	10320473	symptom_329	10320473	0.002244774	0.42130345897749066	not_mentioned	1.0	not_mentioned	correct	ok	not_mentioned	released	option_probability
Jev	imcs21	test	10320473	symptom_330	10320473	0.002244774	0.42130345897749066	not_mentioned	1.0	not_mentioned	correct	ok	not_mentioned	released	option_probability
Jev	imcs21	test	10321304	symptom_000	10321304	0.0022610280000000004	1.6201886250637472	positive	1.0	positive	correct	ok	positive	released	option_probability
Jev	imcs21	test	10321304	symptom_001	10321304	0.0022610280000000004	1.6201886250637472	positive	0.61	positive	correct	ok	positive	released	option_probability
Jev	imcs21	test	10321304	symptom_002	10321304	0.0022610280000000004	1.6201886250637472	not_mentioned	1.0	not_mentioned	correct	ok	not_mentioned	released	option_probability
Jev	imcs21	test	10321304	symptom_003	10321304	0.0022610280000000004	1.6201886250637472	not_mentioned	1.0	not_mentioned	correct	ok	not_mentioned	released	option_probability
Jev	imcs21	test	10321304	symptom_004	10321304	0.0022610280000000004	1.6201886250637472	not_mentioned	0.68	not_mentioned	correct	ok	not_mentioned	released	option_probability
Jev	imcs21	test	10321304	symptom_005	10321304	0.0022610280000000004	1.6201886250637472	positive	1.0	positive	correct	ok	positive	released	option_probability
Jev	imcs21	test	10321304	symptom_006	10321304	0.0022610280000000004	1.6201886250637472	not_mentioned	1.0	not_mentioned	correct	ok	not_mentioned	released	option_probability
Jev	imcs21	test	10321304	symptom_007	10321304	0.0022610280000000004	1.6201886250637472	not_mentioned	0.65	uncertain	incorrect	ok	uncertain	released	option_probability
Jev	imcs21	test	10321304	symptom_008	10321304	0.0022610280000000004	1.6201886250637472	not_mentioned	0.83	positive	incorrect	ok	positive	released	option_probability
Jev	imcs21	test	10321304	symptom_009	10321304	0.0022610280000000004	1.6201886250637472	not_mentioned	0.56	not_mentioned	correct	ok	not_mentioned	released	option_probability
Jev	imcs21	test	10321304	symptom_010	10321304	0.0022610280000000004	1.6201886250637472	not_mentioned	0.96	not_mentioned	correct	ok	not_mentioned	released	option_probability
Jev	imcs21	test	10321304	symptom_011	10321304	0.0022610280000000004	1.6201886250637472	not_mentioned	0.87	not_mentioned	correct	ok	not_mentioned	released	option_probability
Jev	imcs21	test	10321304	symptom_012	10321304	0.0022610280000000004	1.6201886250637472	positive	0.98	uncertain	incorrect	ok	uncertain	released	option_probability
Jev	imcs21	test	10321304	symptom_013	10321304	0.0022610280000000004	1.6201886250637472	not_mentioned	1.0	not_mentioned	correct	ok	not_mentioned	released	option_probability
Jev	imcs21	test	10321304	symptom_014	10321304	0.0022610280000000004	1.6201886250637472	not_mentioned	1.0	not_mentioned	correct	ok	not_mentioned	released	option_probability
Jev	imcs21	test	10321304	symptom_015	10321304	0.0022610280000000004	1.6201886250637472	not_mentioned	0.48	not_mentioned	correct	ok	not_mentioned	released	option_probability
Jev	imcs21	test	10321304	symptom_016	10321304	0.0022610280000000004	1.6201886250637472	not_mentioned	1.0	not_mentioned	correct	ok	not_mentioned	released	option_probability
Jev	imcs21	test	10321304	symptom_017	10321304	0.0022610280000000004	1.6201886250637472	not_mentioned	1.0	not_mentioned	correct	ok	not_mentioned	released	option_probability
Jev	imcs21	test	10321304	symptom_018	10321304	0.0022610280000000004	1.6201886250637472	not_mentioned	1.0	not_mentioned	correct	ok	not_mentioned	released	option_probability
Jev	imcs21	test	10321304	symptom_019	10321304	0.0022610280000000004	1.6201886250637472	not_mentioned	1.0	not_mentioned	correct	ok	not_mentioned	released	option_probability
Jev	imcs21	test	10321304	symptom_020	10321304	0.0022610280000000004	1.6201886250637472	not_mentioned	0.68	not_mentioned	correct	ok	not_mentioned	released	option_probability
Jev	imcs21	test	10321304	symptom_021	10321304	0.0022610280000000004	1.6201886250637472	not_mentioned	0.89	not_mentioned	correct	ok	not_mentioned	released	option_probability
Jev	imcs21	test	10321304	symptom_022	10321304	0.0022610280000000004	1.6201886250637472	not_mentioned	0.93	not_mentioned	correct	ok	not_mentioned	released	option_probability
Jev	imcs21	test	10321304	symptom_023	10321304	0.0022610280000000004	1.6201886250637472	not_mentioned	1.0	not_mentioned	correct	ok	not_mentioned	released	option_probability
Jev	imcs21	test	10321304	symptom_024	10321304	0.0022610280000000004	1.6201886250637472	negative	0.59	not_mentioned	incorrect	ok	not_mentioned	released	option_probability
Jev	imcs21	test	10321304	symptom_025	10321304	0.0022610280000000004	1.6201886250637472	not_mentioned	0.98	not_mentioned	correct	ok	not_mentioned	released	option_probability
Jev	imcs21	test	10321304	symptom_026	10321304	0.0022610280000000004	1.6201886250637472	not_mentioned	0.77	not_mentioned	correct	ok	not_mentioned	released	option_probability
Jev	imcs21	test	10321304	symptom_027	10321304	0.0022610280000000004	1.6201886250637472	not_mentioned	1.0	not_mentioned	correct	ok	not_mentioned	released	option_probability
Jev	imcs21	test	10321304	symptom_028	10321304	0.0022610280000000004	1.6201886250637472	not_mentioned	0.99	not_mentioned	correct	ok	not_mentioned	released	option_probability
Jev	imcs21	test	10321304	symptom_029	10321304	0.0022610280000000004	1.6201886250637472	not_mentioned	1.0	not_mentioned	correct	ok	not_mentioned	released	option_probability
Jev	imcs21	test	10321304	symptom_030	10321304	0.0022610280000000004	1.6201886250637472	not_mentioned	0.55	not_mentioned	correct	ok	not_mentioned	released	option_probability
Jev	imcs21	test	10321304	symptom_031	10321304	0.0022610280000000004	1.6201886250637472	not_mentioned	1.0	not_mentioned	correct	ok	not_mentioned	released	option_probability
Jev	imcs21	test	10321304	symptom_032	10321304	0.0022610280000000004	1.6201886250637472	not_mentioned	0.93	not_mentioned	correct	ok	not_mentioned	released	option_probability
Jev	imcs21	test	10321304	symptom_033	10321304	0.0022610280000000004	1.6201886250637472	not_mentioned	1.0	not_mentioned	correct	ok	not_mentioned	released	option_probability
Jev	imcs21	test	10321304	symptom_034	10321304	0.0022610280000000004	1.6201886250637472	not_mentioned	1.0	not_mentioned	correct	ok	not_mentioned	released	option_probability
Jev	imcs21	test	10321304	symptom_035	10321304	0.0022610280000000004	1.6201886250637472	not_mentioned	1.0	not_mentioned	correct	ok	not_mentioned	released	option_probability
Jev	imcs21	test	10321304	symptom_036	10321304	0.0022610280000000004	1.6201886250637472	not_mentioned	0.95	not_mentioned	correct	ok	not_mentioned	released	option_probability
Jev	imcs21	test	10321304	symptom_037	10321304	0.0022610280000000004	1.6201886250637472	not_mentioned	1.0	not_mentioned	correct	ok	not_mentioned	released	option_probability
Jev	imcs21	test	10321304	symptom_038	10321304	0.0022610280000000004	1.6201886250637472	not_mentioned	1.0	not_mentioned	correct	ok	not_mentioned	released	option_probability
Jev	imcs21	test	10321304	symptom_039	10321304	0.0022610280000000004	1.6201886250637472	not_mentioned	1.0	not_mentioned	correct	ok	not_mentioned	released	option_probability
Jev	imcs21	test	10321304	symptom_040	10321304	0.0022610280000000004	1.6201886250637472	not_mentioned	1.0	not_mentioned	correct	ok	not_mentioned	released	option_probability
Jev	imcs21	test	10321304	symptom_041	10321304	0.0022610280000000004	1.6201886250637472	positive	0.88	not_mentioned	incorrect	ok	not_mentioned	released	option_probability
Jev	imcs21	test	10321304	symptom_042	10321304	0.0022610280000000004	1.6201886250637472	not_mentioned	0.55	uncertain	incorrect	ok	uncertain	released	option_probability
Jev	imcs21	test	10321304	symptom_043	10321304	0.0022610280000000004	1.6201886250637472	not_mentioned	1.0	not_mentioned	correct	ok	not_mentioned	released	option_probability
Jev	imcs21	test	10321304	symptom_044	10321304	0.0022610280000000004	1.6201886250637472	not_mentioned	0.53	not_mentioned	correct	ok	not_mentioned	released	option_probability
Jev	imcs21	test	10321304	symptom_045	10321304	0.0022610280000000004	1.6201886250637472	not_mentioned	1.0	not_mentioned	correct	ok	not_mentioned	released	option_probability
Jev	imcs21	test	10321304	symptom_046	10321304	0.0022610280000000004	1.6201886250637472	not_mentioned	0.71	not_mentioned	correct	ok	not_mentioned	released	option_probability
Jev	imcs21	test	10321304	symptom_047	10321304	0.0022610280000000004	1.6201886250637472	not_mentioned	0.73	not_mentioned	correct	ok	not_mentioned	released	option_probability
Jev	imcs21	test	10321304	symptom_048	10321304	0.0022610280000000004	1.6201886250637472	positive	0.95	not_mentioned	incorrect	ok	not_mentioned	released	option_probability
Jev	imcs21	test	10321304	symptom_049	10321304	0.0022610280000000004	1.6201886250637472	not_mentioned	1.0	not_mentioned	correct	ok	not_mentioned	released	option_probability
Jev	imcs21	test	10321304	symptom_050	10321304	0.0022610280000000004	1.6201886250637472	not_mentioned	1.0	not_mentioned	correct	ok	not_mentioned	released	option_probability
Jev	imcs21	test	10321304	symptom_051	10321304	0.0022610280000000004	1.6201886250637472	not_mentioned	1.0	not_mentioned	correct	ok	not_mentioned	released	option_probability
Jev	imcs21	test	10321304	symptom_052	10321304	0.0022610280000000004	1.6201886250637472	not_mentioned	0.95	not_mentioned	correct	ok	not_mentioned	released	option_probability
Jev	imcs21	test	10321304	symptom_053	10321304	0.0022610280000000004	1.6201886250637472	not_mentioned	1.0	not_mentioned	correct	ok	not_mentioned	released	option_probability
Jev	imcs21	test	10321304	symptom_054	10321304	0.0022610280000000004	1.6201886250637472	not_mentioned	1.0	not_mentioned	correct	ok	not_mentioned	released	option_probability
Jev	imcs21	test	10321304	symptom_055	10321304	0.0022610280000000004	1.6201886250637472	not_mentioned	1.0	not_mentioned	correct	ok	not_mentioned	released	option_probability
Jev	imcs21	test	10321304	symptom_056	10321304	0.0022610280000000004	1.6201886250637472	not_mentioned	0.98	not_mentioned	correct	ok	not_mentioned	released	option_probability
Jev	imcs21	test	10321304	symptom_057	10321304	0.0022610280000000004	1.6201886250637472	not_mentioned	1.0	not_mentioned	correct	ok	not_mentioned	released	option_probability
Jev	imcs21	test	10321304	symptom_058	10321304	0.0022610280000000004	1.6201886250637472	not_mentioned	1.0	not_mentioned	correct	ok	not_mentioned	released	option_probability
Jev	imcs21	test	10321304	symptom_059	10321304	0.0022610280000000004	1.6201886250637472	not_mentioned	1.0	not_mentioned	correct	ok	not_mentioned	released	option_probability
Jev	imcs21	test	10321304	symptom_060	10321304	0.0022610280000000004	1.6201886250637472	not_mentioned	1.0	not_mentioned	correct	ok	not_mentioned	released	option_probability
Jev	imcs21	test	10321304	symptom_061	10321304	0.0022610280000000004	1.6201886250637472	not_mentioned	1.0	not_mentioned	correct	ok	not_mentioned	released	option_probability
Jev	imcs21	test	10321304	symptom_062	10321304	0.0022610280000000004	1.6201886250637472	not_mentioned	1.0	not_mentioned	correct	ok	not_mentioned	released	option_probability
Jev	imcs21	test	10321304	symptom_063	10321304	0.0022610280000000004	1.6201886250637472	not_mentioned	1.0	not_mentioned	correct	ok	not_mentioned	released	option_probability
Jev	imcs21	test	10321304	symptom_064	10321304	0.0022610280000000004	1.6201886250637472	uncertain	0.95	uncertain	correct	ok	uncertain	released	option_probability
Jev	imcs21	test	10321304	symptom_065	10321304	0.0022610280000000004	1.6201886250637472	not_mentioned	1.0	not_mentioned	correct	ok	not_mentioned	released	option_probability
Jev	imcs21	test	10321304	symptom_066	10321304	0.0022610280000000004	1.6201886250637472	not_mentioned	0.99	not_mentioned	correct	ok	not_mentioned	released	option_probability
Jev	imcs21	test	10321304	symptom_067	10321304	0.0022610280000000004	1.6201886250637472	not_mentioned	1.0	not_mentioned	correct	ok	not_mentioned	released	option_probability
Jev	imcs21	test	10321304	symptom_068	10321304	0.0022610280000000004	1.6201886250637472	not_mentioned	0.94	not_mentioned	correct	ok	not_mentioned	released	option_probability
Jev	imcs21	test	10321304	symptom_069	10321304	0.0022610280000000004	1.6201886250637472	not_mentioned	1.0	not_mentioned	correct	ok	not_mentioned	released	option_probability
Jev	imcs21	test	10321304	symptom_070	10321304	0.0022610280000000004	1.6201886250637472	not_mentioned	1.0	not_mentioned	correct	ok	not_mentioned	released	option_probability
Jev	imcs21	test	10321304	symptom_071	10321304	0.0022610280000000004	1.6201886250637472	not_mentioned	0.94	not_mentioned	correct	ok	not_mentioned	released	option_probability
Jev	imcs21	test	10321304	symptom_072	10321304	0.0022610280000000004	1.6201886250637472	not_mentioned	1.0	not_mentioned	correct	ok	not_mentioned	released	option_probability
Jev	imcs21	test	10321304	symptom_073	10321304	0.0022610280000000004	1.6201886250637472	not_mentioned	1.0	not_mentioned	correct	ok	not_mentioned	released	option_probability
Jev	imcs21	test	10321304	symptom_074	10321304	0.0022610280000000004	1.6201886250637472	not_mentioned	1.0	not_mentioned	correct	ok	not_mentioned	released	option_probability
Jev	imcs21	test	10321304	symptom_075	10321304	0.0022610280000000004	1.6201886250637472	not_mentioned	1.0	not_mentioned	correct	ok	not_mentioned	released	option_probability
Jev	imcs21	test	10321304	symptom_076	10321304	0.0022610280000000004	1.6201886250637472	not_mentioned	0.99	not_mentioned	correct	ok	not_mentioned	released	option_probability
Jev	imcs21	test	10321304	symptom_077	10321304	0.0022610280000000004	1.6201886250637472	not_mentioned	1.0	not_mentioned	correct	ok	not_mentioned	released	option_probability
Jev	imcs21	test	10321304	symptom_078	10321304	0.0022610280000000004	1.6201886250637472	not_mentioned	0.83	not_mentioned	correct	ok	not_mentioned	released	option_probability
Jev	imcs21	test	10321304	symptom_079	10321304	0.0022610280000000004	1.6201886250637472	not_mentioned	1.0	not_mentioned	correct	ok	not_mentioned	released	option_probability
Jev	imcs21	test	10321304	symptom_080	10321304	0.0022610280000000004	1.6201886250637472	not_mentioned	1.0	not_mentioned	correct	ok	not_mentioned	released	option_probability
Jev	imcs21	test	10321304	symptom_081	10321304	0.0022610280000000004	1.6201886250637472	not_mentioned	1.0	not_mentioned	correct	ok	not_mentioned	released	option_probability
Jev	imcs21	test	10321304	symptom_082	10321304	0.0022610280000000004	1.6201886250637472	not_mentioned	1.0	not_mentioned	correct	ok	not_mentioned	released	option_probability
Jev	imcs21	test	10321304	symptom_083	10321304	0.0022610280000000004	1.6201886250637472	not_mentioned	1.0	not_mentioned	correct	ok	not_mentioned	released	option_probability
Jev	imcs21	test	10321304	symptom_084	10321304	0.0022610280000000004	1.6201886250637472	not_mentioned	0.97	not_mentioned	correct	ok	not_mentioned	released	option_probability
Jev	imcs21	test	10321304	symptom_085	10321304	0.0022610280000000004	1.6201886250637472	not_mentioned	1.0	not_mentioned	correct	ok	not_mentioned	released	option_probability
Jev	imcs21	test	10321304	symptom_086	10321304	0.0022610280000000004	1.6201886250637472	not_mentioned	1.0	not_mentioned	correct	ok	not_mentioned	released	option_probability
Jev	imcs21	test	10321304	symptom_087	10321304	0.0022610280000000004	1.6201886250637472	not_mentioned	1.0	not_mentioned	correct	ok	not_mentioned	released	option_probability
Jev	imcs21	test	10321304	symptom_088	10321304	0.0022610280000000004	1.6201886250637472	not_mentioned	1.0	not_mentioned	correct	ok	not_mentioned	released	option_probability
Jev	imcs21	test	10321304	symptom_089	10321304	0.0022610280000000004	1.6201886250637472	not_mentioned	1.0	not_mentioned	correct	ok	not_mentioned	released	option_probability
Jev	imcs21	test	10321304	symptom_090	10321304	0.0022610280000000004	1.6201886250637472	not_mentioned	1.0	not_mentioned	correct	ok	not_mentioned	released	option_probability
Jev	imcs21	test	10321304	symptom_091	10321304	0.0022610280000000004	1.6201886250637472	not_mentioned	1.0	not_mentioned	correct	ok	not_mentioned	released	option_probability
Jev	imcs21	test	10321304	symptom_092	10321304	0.0022610280000000004	1.6201886250637472	not_mentioned	1.0	not_mentioned	correct	ok	not_mentioned	released	option_probability
Jev	imcs21	test	10321304	symptom_093	10321304	0.0022610280000000004	1.6201886250637472	not_mentioned	1.0	not_mentioned	correct	ok	not_mentioned	released	option_probability
Jev	imcs21	test	10321304	symptom_094	10321304	0.0022610280000000004	1.6201886250637472	not_mentioned	1.0	not_mentioned	correct	ok	not_mentioned	released	option_probability
Jev	imcs21	test	10321304	symptom_095	10321304	0.0022610280000000004	1.6201886250637472	not_mentioned	1.0	not_mentioned	correct	ok	not_mentioned	released	option_probability
Jev	imcs21	test	10321304	symptom_096	10321304	0.0022610280000000004	1.6201886250637472	not_mentioned	1.0	not_mentioned	correct	ok	not_mentioned	released	option_probability
Jev	imcs21	test	10321304	symptom_097	10321304	0.0022610280000000004	1.6201886250637472	not_mentioned	0.87	not_mentioned	correct	ok	not_mentioned	released	option_probability
Jev	imcs21	test	10321304	symptom_098	10321304	0.0022610280000000004	1.6201886250637472	not_mentioned	1.0	not_mentioned	correct	ok	not_mentioned	released	option_probability
Jev	imcs21	test	10321304	symptom_099	10321304	0.0022610280000000004	1.6201886250637472	not_mentioned	1.0	not_mentioned	correct	ok	not_mentioned	released	option_probability
Jev	imcs21	test	10321304	symptom_100	10321304	0.0022610280000000004	1.6201886250637472	not_mentioned	0.92	not_mentioned	correct	ok	not_mentioned	released	option_probability
Jev	imcs21	test	10321304	symptom_101	10321304	0.0022610280000000004	1.6201886250637472	not_mentioned	1.0	not_mentioned	correct	ok	not_mentioned	released	option_probability
Jev	imcs21	test	10321304	symptom_102	10321304	0.0022610280000000004	1.6201886250637472	not_mentioned	1.0	not_mentioned	correct	ok	not_mentioned	released	option_probability
Jev	imcs21	test	10321304	symptom_103	10321304	0.0022610280000000004	1.6201886250637472	not_mentioned	1.0	not_mentioned	correct	ok	not_mentioned	released	option_probability
Jev	imcs21	test	10321304	symptom_104	10321304	0.0022610280000000004	1.6201886250637472	not_mentioned	1.0	not_mentioned	correct	ok	not_mentioned	released	option_probability
Jev	imcs21	test	10321304	symptom_105	10321304	0.0022610280000000004	1.6201886250637472	not_mentioned	1.0	not_mentioned	correct	ok	not_mentioned	released	option_probability
Jev	imcs21	test	10321304	symptom_106	10321304	0.0022610280000000004	1.6201886250637472	not_mentioned	1.0	not_mentioned	correct	ok	not_mentioned	released	option_probability
Jev	imcs21	test	10321304	symptom_107	10321304	0.0022610280000000004	1.6201886250637472	not_mentioned	1.0	not_mentioned	correct	ok	not_mentioned	released	option_probability
Jev	imcs21	test	10321304	symptom_108	10321304	0.0022610280000000004	1.6201886250637472	not_mentioned	1.0	not_mentioned	correct	ok	not_mentioned	released	option_probability
Jev	imcs21	test	10321304	symptom_109	10321304	0.0022610280000000004	1.6201886250637472	not_mentioned	1.0	not_mentioned	correct	ok	not_mentioned	released	option_probability
Jev	imcs21	test	10321304	symptom_110	10321304	0.0022610280000000004	1.6201886250637472	not_mentioned	1.0	not_mentioned	correct	ok	not_mentioned	released	option_probability
Jev	imcs21	test	10321304	symptom_111	10321304	0.0022610280000000004	1.6201886250637472	not_mentioned	1.0	not_mentioned	correct	ok	not_mentioned	released	option_probability
Jev	imcs21	test	10321304	symptom_112	10321304	0.0022610280000000004	1.6201886250637472	not_mentioned	1.0	not_mentioned	correct	ok	not_mentioned	released	option_probability
Jev	imcs21	test	10321304	symptom_113	10321304	0.0022610280000000004	1.6201886250637472	not_mentioned	1.0	not_mentioned	correct	ok	not_mentioned	released	option_probability
Jev	imcs21	test	10321304	symptom_114	10321304	0.0022610280000000004	1.6201886250637472	not_mentioned	1.0	not_mentioned	correct	ok	not_mentioned	released	option_probability
Jev	imcs21	test	10321304	symptom_115	10321304	0.0022610280000000004	1.6201886250637472	not_mentioned	1.0	not_mentioned	correct	ok	not_mentioned	released	option_probability
Jev	imcs21	test	10321304	symptom_116	10321304	0.0022610280000000004	1.6201886250637472	not_mentioned	1.0	not_mentioned	correct	ok	not_mentioned	released	option_probability
Jev	imcs21	test	10321304	symptom_117	10321304	0.0022610280000000004	1.6201886250637472	not_mentioned	1.0	not_mentioned	correct	ok	not_mentioned	released	option_probability
Jev	imcs21	test	10321304	symptom_118	10321304	0.0022610280000000004	1.6201886250637472	not_mentioned	0.87	not_mentioned	correct	ok	not_mentioned	released	option_probability
Jev	imcs21	test	10321304	symptom_119	10321304	0.0022610280000000004	1.6201886250637472	not_mentioned	1.0	not_mentioned	correct	ok	not_mentioned	released	option_probability
Jev	imcs21	test	10321304	symptom_120	10321304	0.0022610280000000004	1.6201886250637472	not_mentioned	1.0	not_mentioned	correct	ok	not_mentioned	released	option_probability
Jev	imcs21	test	10321304	symptom_121	10321304	0.0022610280000000004	1.6201886250637472	not_mentioned	1.0	not_mentioned	correct	ok	not_mentioned	released	option_probability
Jev	imcs21	test	10321304	symptom_122	10321304	0.0022610280000000004	1.6201886250637472	not_mentioned	1.0	not_mentioned	correct	ok	not_mentioned	released	option_probability
Jev	imcs21	test	10321304	symptom_123	10321304	0.0022610280000000004	1.6201886250637472	not_mentioned	0.97	not_mentioned	correct	ok	not_mentioned	released	option_probability
Jev	imcs21	test	10321304	symptom_124	10321304	0.0022610280000000004	1.6201886250637472	not_mentioned	0.78	not_mentioned	correct	ok	not_mentioned	released	option_probability
Jev	imcs21	test	10321304	symptom_125	10321304	0.0022610280000000004	1.6201886250637472	not_mentioned	1.0	not_mentioned	correct	ok	not_mentioned	released	option_probability
Jev	imcs21	test	10321304	symptom_126	10321304	0.0022610280000000004	1.6201886250637472	not_mentioned	1.0	not_mentioned	correct	ok	not_mentioned	released	option_probability
Jev	imcs21	test	10321304	symptom_127	10321304	0.0022610280000000004	1.6201886250637472	not_mentioned	0.99	not_mentioned	correct	ok	not_mentioned	released	option_probability
Jev	imcs21	test	10321304	symptom_128	10321304	0.0022610280000000004	1.6201886250637472	not_mentioned	1.0	not_mentioned	correct	ok	not_mentioned	released	option_probability
Jev	imcs21	test	10321304	symptom_129	10321304	0.0022610280000000004	1.6201886250637472	not_mentioned	1.0	not_mentioned	correct	ok	not_mentioned	released	option_probability
Jev	imcs21	test	10321304	symptom_130	10321304	0.0022610280000000004	1.6201886250637472	not_mentioned	1.0	not_mentioned	correct	ok	not_mentioned	released	option_probability
Jev	imcs21	test	10321304	symptom_131	10321304	0.0022610280000000004	1.6201886250637472	not_mentioned	0.83	not_mentioned	correct	ok	not_mentioned	released	option_probability
Jev	imcs21	test	10321304	symptom_132	10321304	0.0022610280000000004	1.6201886250637472	not_mentioned	1.0	not_mentioned	correct	ok	not_mentioned	released	option_probability
Jev	imcs21	test	10321304	symptom_133	10321304	0.0022610280000000004	1.6201886250637472	not_mentioned	1.0	not_mentioned	correct	ok	not_mentioned	released	option_probability
Jev	imcs21	test	10321304	symptom_134	10321304	0.0022610280000000004	1.6201886250637472	not_mentioned	0.95	not_mentioned	correct	ok	not_mentioned	released	option_probability
Jev	imcs21	test	10321304	symptom_135	10321304	0.0022610280000000004	1.6201886250637472	not_mentioned	1.0	not_mentioned	correct	ok	not_mentioned	released	option_probability
Jev	imcs21	test	10321304	symptom_136	10321304	0.0022610280000000004	1.6201886250637472	not_mentioned	1.0	not_mentioned	correct	ok	not_mentioned	released	option_probability
Jev	imcs21	test	10321304	symptom_137	10321304	0.0022610280000000004	1.6201886250637472	not_mentioned	1.0	not_mentioned	correct	ok	not_mentioned	released	option_probability
Jev	imcs21	test	10321304	symptom_138	10321304	0.0022610280000000004	1.6201886250637472	not_mentioned	0.99	not_mentioned	correct	ok	not_mentioned	released	option_probability
Jev	imcs21	test	10321304	symptom_139	10321304	0.0022610280000000004	1.6201886250637472	not_mentioned	1.0	not_mentioned	correct	ok	not_mentioned	released	option_probability
Jev	imcs21	test	10321304	symptom_140	10321304	0.0022610280000000004	1.6201886250637472	not_mentioned	1.0	not_mentioned	correct	ok	not_mentioned	released	option_probability
Jev	imcs21	test	10321304	symptom_141	10321304	0.0022610280000000004	1.6201886250637472	not_mentioned	1.0	not_mentioned	correct	ok	not_mentioned	released	option_probability
Jev	imcs21	test	10321304	symptom_142	10321304	0.0022610280000000004	1.6201886250637472	not_mentioned	1.0	not_mentioned	correct	ok	not_mentioned	released	option_probability
Jev	imcs21	test	10321304	symptom_143	10321304	0.0022610280000000004	1.6201886250637472	not_mentioned	1.0	not_mentioned	correct	ok	not_mentioned	released	option_probability
Jev	imcs21	test	10321304	symptom_144	10321304	0.0022610280000000004	1.6201886250637472	not_mentioned	1.0	not_mentioned	correct	ok	not_mentioned	released	option_probability
Jev	imcs21	test	10321304	symptom_145	10321304	0.0022610280000000004	1.6201886250637472	not_mentioned	1.0	not_mentioned	correct	ok	not_mentioned	released	option_probability
Jev	imcs21	test	10321304	symptom_146	10321304	0.0022610280000000004	1.6201886250637472	not_mentioned	0.82	not_mentioned	correct	ok	not_mentioned	released	option_probability
Jev	imcs21	test	10321304	symptom_147	10321304	0.0022610280000000004	1.6201886250637472	not_mentioned	1.0	not_mentioned	correct	ok	not_mentioned	released	option_probability
Jev	imcs21	test	10321304	symptom_148	10321304	0.0022610280000000004	1.6201886250637472	negative	0.83	not_mentioned	incorrect	ok	not_mentioned	released	option_probability
Jev	imcs21	test	10321304	symptom_149	10321304	0.0022610280000000004	1.6201886250637472	not_mentioned	1.0	not_mentioned	correct	ok	not_mentioned	released	option_probability
Jev	imcs21	test	10321304	symptom_150	10321304	0.0022610280000000004	1.6201886250637472	uncertain	0.99	uncertain	correct	ok	uncertain	released	option_probability
Jev	imcs21	test	10321304	symptom_151	10321304	0.0022610280000000004	1.6201886250637472	not_mentioned	1.0	not_mentioned	correct	ok	not_mentioned	released	option_probability
Jev	imcs21	test	10321304	symptom_152	10321304	0.0022610280000000004	1.6201886250637472	not_mentioned	0.98	not_mentioned	correct	ok	not_mentioned	released	option_probability
Jev	imcs21	test	10321304	symptom_153	10321304	0.0022610280000000004	1.6201886250637472	not_mentioned	1.0	not_mentioned	correct	ok	not_mentioned	released	option_probability
Jev	imcs21	test	10321304	symptom_154	10321304	0.0022610280000000004	1.6201886250637472	not_mentioned	0.99	not_mentioned	correct	ok	not_mentioned	released	option_probability
Jev	imcs21	test	10321304	symptom_155	10321304	0.0022610280000000004	1.6201886250637472	not_mentioned	0.97	not_mentioned	correct	ok	not_mentioned	released	option_probability
Jev	imcs21	test	10321304	symptom_156	10321304	0.0022610280000000004	1.6201886250637472	not_mentioned	1.0	not_mentioned	correct	ok	not_mentioned	released	option_probability
Jev	imcs21	test	10321304	symptom_157	10321304	0.0022610280000000004	1.6201886250637472	not_mentioned	1.0	not_mentioned	correct	ok	not_mentioned	released	option_probability
Jev	imcs21	test	10321304	symptom_158	10321304	0.0022610280000000004	1.6201886250637472	not_mentioned	1.0	not_mentioned	correct	ok	not_mentioned	released	option_probability
Jev	imcs21	test	10321304	symptom_159	10321304	0.0022610280000000004	1.6201886250637472	not_mentioned	1.0	not_mentioned	correct	ok	not_mentioned	released	option_probability
Jev	imcs21	test	10321304	symptom_160	10321304	0.0022610280000000004	1.6201886250637472	not_mentioned	1.0	not_mentioned	correct	ok	not_mentioned	released	option_probability
Jev	imcs21	test	10321304	symptom_161	10321304	0.0022610280000000004	1.6201886250637472	not_mentioned	1.0	not_mentioned	correct	ok	not_mentioned	released	option_probability
Jev	imcs21	test	10321304	symptom_162	10321304	0.0022610280000000004	1.6201886250637472	not_mentioned	1.0	not_mentioned	correct	ok	not_mentioned	released	option_probability
Jev	imcs21	test	10321304	symptom_163	10321304	0.0022610280000000004	1.6201886250637472	not_mentioned	1.0	not_mentioned	correct	ok	not_mentioned	released	option_probability
Jev	imcs21	test	10321304	symptom_164	10321304	0.0022610280000000004	1.6201886250637472	not_mentioned	1.0	not_mentioned	correct	ok	not_mentioned	released	option_probability
Jev	imcs21	test	10321304	symptom_165	10321304	0.0022610280000000004	1.6201886250637472	not_mentioned	1.0	not_mentioned	correct	ok	not_mentioned	released	option_probability
Jev	imcs21	test	10321304	symptom_166	10321304	0.0022610280000000004	1.6201886250637472	not_mentioned	1.0	not_mentioned	correct	ok	not_mentioned	released	option_probability
Jev	imcs21	test	10321304	symptom_167	10321304	0.0022610280000000004	1.6201886250637472	not_mentioned	1.0	not_mentioned	correct	ok	not_mentioned	released	option_probability
Jev	imcs21	test	10321304	symptom_168	10321304	0.0022610280000000004	1.6201886250637472	not_mentioned	1.0	not_mentioned	correct	ok	not_mentioned	released	option_probability
Jev	imcs21	test	10321304	symptom_169	10321304	0.0022610280000000004	1.6201886250637472	not_mentioned	1.0	not_mentioned	correct	ok	not_mentioned	released	option_probability
Jev	imcs21	test	10321304	symptom_170	10321304	0.0022610280000000004	1.6201886250637472	not_mentioned	1.0	not_mentioned	correct	ok	not_mentioned	released	option_probability
Jev	imcs21	test	10321304	symptom_171	10321304	0.0022610280000000004	1.6201886250637472	not_mentioned	1.0	not_mentioned	correct	ok	not_mentioned	released	option_probability
Jev	imcs21	test	10321304	symptom_172	10321304	0.0022610280000000004	1.6201886250637472	not_mentioned	1.0	not_mentioned	correct	ok	not_mentioned	released	option_probability
Jev	imcs21	test	10321304	symptom_173	10321304	0.0022610280000000004	1.6201886250637472	not_mentioned	1.0	not_mentioned	correct	ok	not_mentioned	released	option_probability
Jev	imcs21	test	10321304	symptom_174	10321304	0.0022610280000000004	1.6201886250637472	not_mentioned	1.0	not_mentioned	correct	ok	not_mentioned	released	option_probability
Jev	imcs21	test	10321304	symptom_175	10321304	0.0022610280000000004	1.6201886250637472	not_mentioned	1.0	not_mentioned	correct	ok	not_mentioned	released	option_probability
Jev	imcs21	test	10321304	symptom_176	10321304	0.0022610280000000004	1.6201886250637472	not_mentioned	1.0	not_mentioned	correct	ok	not_mentioned	released	option_probability
Jev	imcs21	test	10321304	symptom_177	10321304	0.0022610280000000004	1.6201886250637472	not_mentioned	1.0	not_mentioned	correct	ok	not_mentioned	released	option_probability
Jev	imcs21	test	10321304	symptom_178	10321304	0.0022610280000000004	1.6201886250637472	not_mentioned	1.0	not_mentioned	correct	ok	not_mentioned	released	option_probability
Jev	imcs21	test	10321304	symptom_179	10321304	0.0022610280000000004	1.6201886250637472	not_mentioned	1.0	not_mentioned	correct	ok	not_mentioned	released	option_probability
Jev	imcs21	test	10321304	symptom_180	10321304	0.0022610280000000004	1.6201886250637472	not_mentioned	1.0	not_mentioned	correct	ok	not_mentioned	released	option_probability
Jev	imcs21	test	10321304	symptom_181	10321304	0.0022610280000000004	1.6201886250637472	not_mentioned	1.0	not_mentioned	correct	ok	not_mentioned	released	option_probability
Jev	imcs21	test	10321304	symptom_182	10321304	0.0022610280000000004	1.6201886250637472	not_mentioned	1.0	not_mentioned	correct	ok	not_mentioned	released	option_probability
Jev	imcs21	test	10321304	symptom_183	10321304	0.0022610280000000004	1.6201886250637472	not_mentioned	0.98	not_mentioned	correct	ok	not_mentioned	released	option_probability
Jev	imcs21	test	10321304	symptom_184	10321304	0.0022610280000000004	1.6201886250637472	not_mentioned	1.0	not_mentioned	correct	ok	not_mentioned	released	option_probability
Jev	imcs21	test	10321304	symptom_185	10321304	0.0022610280000000004	1.6201886250637472	not_mentioned	0.72	not_mentioned	correct	ok	not_mentioned	released	option_probability
Jev	imcs21	test	10321304	symptom_186	10321304	0.0022610280000000004	1.6201886250637472	not_mentioned	0.85	not_mentioned	correct	ok	not_mentioned	released	option_probability
Jev	imcs21	test	10321304	symptom_187	10321304	0.0022610280000000004	1.6201886250637472	not_mentioned	0.59	not_mentioned	correct	ok	not_mentioned	released	option_probability
Jev	imcs21	test	10321304	symptom_188	10321304	0.0022610280000000004	1.6201886250637472	not_mentioned	1.0	not_mentioned	correct	ok	not_mentioned	released	option_probability
Jev	imcs21	test	10321304	symptom_189	10321304	0.0022610280000000004	1.6201886250637472	not_mentioned	1.0	not_mentioned	correct	ok	not_mentioned	released	option_probability
Jev	imcs21	test	10321304	symptom_190	10321304	0.0022610280000000004	1.6201886250637472	not_mentioned	1.0	not_mentioned	correct	ok	not_mentioned	released	option_probability
Jev	imcs21	test	10321304	symptom_191	10321304	0.0022610280000000004	1.6201886250637472	not_mentioned	1.0	not_mentioned	correct	ok	not_mentioned	released	option_probability
Jev	imcs21	test	10321304	symptom_192	10321304	0.0022610280000000004	1.6201886250637472	not_mentioned	1.0	not_mentioned	correct	ok	not_mentioned	released	option_probability
Jev	imcs21	test	10321304	symptom_193	10321304	0.0022610280000000004	1.6201886250637472	not_mentioned	1.0	not_mentioned	correct	ok	not_mentioned	released	option_probability
Jev	imcs21	test	10321304	symptom_194	10321304	0.0022610280000000004	1.6201886250637472	not_mentioned	1.0	not_mentioned	correct	ok	not_mentioned	released	option_probability
Jev	imcs21	test	10321304	symptom_195	10321304	0.0022610280000000004	1.6201886250637472	not_mentioned	1.0	not_mentioned	correct	ok	not_mentioned	released	option_probability
Jev	imcs21	test	10321304	symptom_196	10321304	0.0022610280000000004	1.6201886250637472	not_mentioned	1.0	not_mentioned	correct	ok	not_mentioned	released	option_probability
Jev	imcs21	test	10321304	symptom_197	10321304	0.0022610280000000004	1.6201886250637472	not_mentioned	1.0	not_mentioned	correct	ok	not_mentioned	released	option_probability
Jev	imcs21	test	10321304	symptom_198	10321304	0.0022610280000000004	1.6201886250637472	not_mentioned	1.0	not_mentioned	correct	ok	not_mentioned	released	option_probability
Jev	imcs21	test	10321304	symptom_199	10321304	0.0022610280000000004	1.6201886250637472	not_mentioned	0.98	not_mentioned	correct	ok	not_mentioned	released	option_probability
Jev	imcs21	test	10321304	symptom_200	10321304	0.0022610280000000004	1.6201886250637472	not_mentioned	1.0	not_mentioned	correct	ok	not_mentioned	released	option_probability
Jev	imcs21	test	10321304	symptom_201	10321304	0.0022610280000000004	1.6201886250637472	not_mentioned	1.0	not_mentioned	correct	ok	not_mentioned	released	option_probability
Jev	imcs21	test	10321304	symptom_202	10321304	0.0022610280000000004	1.6201886250637472	not_mentioned	1.0	not_mentioned	correct	ok	not_mentioned	released	option_probability
Jev	imcs21	test	10321304	symptom_203	10321304	0.0022610280000000004	1.6201886250637472	not_mentioned	1.0	not_mentioned	correct	ok	not_mentioned	released	option_probability
Jev	imcs21	test	10321304	symptom_204	10321304	0.0022610280000000004	1.6201886250637472	not_mentioned	1.0	not_mentioned	correct	ok	not_mentioned	released	option_probability
Jev	imcs21	test	10321304	symptom_205	10321304	0.0022610280000000004	1.6201886250637472	not_mentioned	1.0	not_mentioned	correct	ok	not_mentioned	released	option_probability
Jev	imcs21	test	10321304	symptom_206	10321304	0.0022610280000000004	1.6201886250637472	not_mentioned	1.0	not_mentioned	correct	ok	not_mentioned	released	option_probability
Jev	imcs21	test	10321304	symptom_207	10321304	0.0022610280000000004	1.6201886250637472	not_mentioned	1.0	not_mentioned	correct	ok	not_mentioned	released	option_probability
Jev	imcs21	test	10321304	symptom_208	10321304	0.0022610280000000004	1.6201886250637472	not_mentioned	1.0	not_mentioned	correct	ok	not_mentioned	released	option_probability
Jev	imcs21	test	10321304	symptom_209	10321304	0.0022610280000000004	1.6201886250637472	not_mentioned	1.0	not_mentioned	correct	ok	not_mentioned	released	option_probability
Jev	imcs21	test	10321304	symptom_210	10321304	0.0022610280000000004	1.6201886250637472	not_mentioned	1.0	not_mentioned	correct	ok	not_mentioned	released	option_probability
Jev	imcs21	test	10321304	symptom_211	10321304	0.0022610280000000004	1.6201886250637472	not_mentioned	1.0	not_mentioned	correct	ok	not_mentioned	released	option_probability
Jev	imcs21	test	10321304	symptom_212	10321304	0.0022610280000000004	1.6201886250637472	not_mentioned	1.0	not_mentioned	correct	ok	not_mentioned	released	option_probability
Jev	imcs21	test	10321304	symptom_213	10321304	0.0022610280000000004	1.6201886250637472	not_mentioned	1.0	not_mentioned	correct	ok	not_mentioned	released	option_probability
Jev	imcs21	test	10321304	symptom_214	10321304	0.0022610280000000004	1.6201886250637472	not_mentioned	1.0	not_mentioned	correct	ok	not_mentioned	released	option_probability
Jev	imcs21	test	10321304	symptom_215	10321304	0.0022610280000000004	1.6201886250637472	not_mentioned	1.0	not_mentioned	correct	ok	not_mentioned	released	option_probability
Jev	imcs21	test	10321304	symptom_216	10321304	0.0022610280000000004	1.6201886250637472	not_mentioned	1.0	not_mentioned	correct	ok	not_mentioned	released	option_probability
Jev	imcs21	test	10321304	symptom_217	10321304	0.0022610280000000004	1.6201886250637472	not_mentioned	1.0	not_mentioned	correct	ok	not_mentioned	released	option_probability
Jev	imcs21	test	10321304	symptom_218	10321304	0.0022610280000000004	1.6201886250637472	not_mentioned	1.0	not_mentioned	correct	ok	not_mentioned	released	option_probability
Jev	imcs21	test	10321304	symptom_219	10321304	0.0022610280000000004	1.6201886250637472	not_mentioned	1.0	not_mentioned	correct	ok	not_mentioned	released	option_probability
Jev	imcs21	test	10321304	symptom_220	10321304	0.0022610280000000004	1.6201886250637472	not_mentioned	1.0	not_mentioned	correct	ok	not_mentioned	released	option_probability
Jev	imcs21	test	10321304	symptom_221	10321304	0.0022610280000000004	1.6201886250637472	not_mentioned	1.0	not_mentioned	correct	ok	not_mentioned	released	option_probability
Jev	imcs21	test	10321304	symptom_222	10321304	0.0022610280000000004	1.6201886250637472	not_mentioned	1.0	not_mentioned	correct	ok	not_mentioned	released	option_probability
Jev	imcs21	test	10321304	symptom_223	10321304	0.0022610280000000004	1.6201886250637472	not_mentioned	1.0	not_mentioned	correct	ok	not_mentioned	released	option_probability
Jev	imcs21	test	10321304	symptom_224	10321304	0.0022610280000000004	1.6201886250637472	not_mentioned	1.0	not_mentioned	correct	ok	not_mentioned	released	option_probability
Jev	imcs21	test	10321304	symptom_225	10321304	0.0022610280000000004	1.6201886250637472	not_mentioned	1.0	not_mentioned	correct	ok	not_mentioned	released	option_probability
Jev	imcs21	test	10321304	symptom_226	10321304	0.0022610280000000004	1.6201886250637472	not_mentioned	1.0	not_mentioned	correct	ok	not_mentioned	released	option_probability
Jev	imcs21	test	10321304	symptom_227	10321304	0.0022610280000000004	1.6201886250637472	not_mentioned	1.0	not_mentioned	correct	ok	not_mentioned	released	option_probability
Jev	imcs21	test	10321304	symptom_228	10321304	0.0022610280000000004	1.6201886250637472	not_mentioned	1.0	not_mentioned	correct	ok	not_mentioned	released	option_probability
Jev	imcs21	test	10321304	symptom_229	10321304	0.0022610280000000004	1.6201886250637472	not_mentioned	1.0	not_mentioned	correct	ok	not_mentioned	released	option_probability
Jev	imcs21	test	10321304	symptom_230	10321304	0.0022610280000000004	1.6201886250637472	not_mentioned	1.0	not_mentioned	correct	ok	not_mentioned	released	option_probability
Jev	imcs21	test	10321304	symptom_231	10321304	0.0022610280000000004	1.6201886250637472	not_mentioned	1.0	not_mentioned	correct	ok	not_mentioned	released	option_probability
Jev	imcs21	test	10321304	symptom_232	10321304	0.0022610280000000004	1.6201886250637472	not_mentioned	1.0	not_mentioned	correct	ok	not_mentioned	released	option_probability
Jev	imcs21	test	10321304	symptom_233	10321304	0.0022610280000000004	1.6201886250637472	not_mentioned	1.0	not_mentioned	correct	ok	not_mentioned	released	option_probability
Jev	imcs21	test	10321304	symptom_234	10321304	0.0022610280000000004	1.6201886250637472	not_mentioned	1.0	not_mentioned	correct	ok	not_mentioned	released	option_probability
Jev	imcs21	test	10321304	symptom_235	10321304	0.0022610280000000004	1.6201886250637472	not_mentioned	1.0	not_mentioned	correct	ok	not_mentioned	released	option_probability
Jev	imcs21	test	10321304	symptom_236	10321304	0.0022610280000000004	1.6201886250637472	not_mentioned	0.92	not_mentioned	correct	ok	not_mentioned	released	option_probability
Jev	imcs21	test	10321304	symptom_237	10321304	0.0022610280000000004	1.6201886250637472	not_mentioned	1.0	not_mentioned	correct	ok	not_mentioned	released	option_probability
Jev	imcs21	test	10321304	symptom_238	10321304	0.0022610280000000004	1.6201886250637472	not_mentioned	1.0	not_mentioned	correct	ok	not_mentioned	released	option_probability
Jev	imcs21	test	10321304	symptom_239	10321304	0.0022610280000000004	1.6201886250637472	not_mentioned	1.0	not_mentioned	correct	ok	not_mentioned	released	option_probability
Jev	imcs21	test	10321304	symptom_240	10321304	0.0022610280000000004	1.6201886250637472	not_mentioned	1.0	not_mentioned	correct	ok	not_mentioned	released	option_probability
Jev	imcs21	test	10321304	symptom_241	10321304	0.0022610280000000004	1.6201886250637472	not_mentioned	1.0	not_mentioned	correct	ok	not_mentioned	released	option_probability
Jev	imcs21	test	10321304	symptom_242	10321304	0.0022610280000000004	1.6201886250637472	not_mentioned	1.0	not_mentioned	correct	ok	not_mentioned	released	option_probability
Jev	imcs21	test	10321304	symptom_243	10321304	0.0022610280000000004	1.6201886250637472	not_mentioned	0.9	not_mentioned	correct	ok	not_mentioned	released	option_probability
Jev	imcs21	test	10321304	symptom_244	10321304	0.0022610280000000004	1.6201886250637472	not_mentioned	1.0	not_mentioned	correct	ok	not_mentioned	released	option_probability
Jev	imcs21	test	10321304	symptom_245	10321304	0.0022610280000000004	1.6201886250637472	not_mentioned	1.0	not_mentioned	correct	ok	not_mentioned	released	option_probability
Jev	imcs21	test	10321304	symptom_246	10321304	0.0022610280000000004	1.6201886250637472	not_mentioned	1.0	not_mentioned	correct	ok	not_mentioned	released	option_probability
Jev	imcs21	test	10321304	symptom_247	10321304	0.0022610280000000004	1.6201886250637472	not_mentioned	1.0	not_mentioned	correct	ok	not_mentioned	released	option_probability
Jev	imcs21	test	10321304	symptom_248	10321304	0.0022610280000000004	1.6201886250637472	not_mentioned	0.75	not_mentioned	correct	ok	not_mentioned	released	option_probability
Jev	imcs21	test	10321304	symptom_249	10321304	0.0022610280000000004	1.6201886250637472	not_mentioned	1.0	not_mentioned	correct	ok	not_mentioned	released	option_probability
Jev	imcs21	test	10321304	symptom_250	10321304	0.0022610280000000004	1.6201886250637472	not_mentioned	1.0	not_mentioned	correct	ok	not_mentioned	released	option_probability
Jev	imcs21	test	10321304	symptom_251	10321304	0.0022610280000000004	1.6201886250637472	not_mentioned	1.0	not_mentioned	correct	ok	not_mentioned	released	option_probability
Jev	imcs21	test	10321304	symptom_252	10321304	0.0022610280000000004	1.6201886250637472	not_mentioned	1.0	not_mentioned	correct	ok	not_mentioned	released	option_probability
Jev	imcs21	test	10321304	symptom_253	10321304	0.0022610280000000004	1.6201886250637472	not_mentioned	1.0	not_mentioned	correct	ok	not_mentioned	released	option_probability
Jev	imcs21	test	10321304	symptom_254	10321304	0.0022610280000000004	1.6201886250637472	not_mentioned	1.0	not_mentioned	correct	ok	not_mentioned	released	option_probability
Jev	imcs21	test	10321304	symptom_255	10321304	0.0022610280000000004	1.6201886250637472	not_mentioned	1.0	not_mentioned	correct	ok	not_mentioned	released	option_probability
Jev	imcs21	test	10321304	symptom_256	10321304	0.0022610280000000004	1.6201886250637472	not_mentioned	1.0	not_mentioned	correct	ok	not_mentioned	released	option_probability
Jev	imcs21	test	10321304	symptom_257	10321304	0.0022610280000000004	1.6201886250637472	not_mentioned	1.0	not_mentioned	correct	ok	not_mentioned	released	option_probability
Jev	imcs21	test	10321304	symptom_258	10321304	0.0022610280000000004	1.6201886250637472	not_mentioned	1.0	not_mentioned	correct	ok	not_mentioned	released	option_probability
Jev	imcs21	test	10321304	symptom_259	10321304	0.0022610280000000004	1.6201886250637472	not_mentioned	1.0	not_mentioned	correct	ok	not_mentioned	released	option_probability
Jev	imcs21	test	10321304	symptom_260	10321304	0.0022610280000000004	1.6201886250637472	not_mentioned	0.67	not_mentioned	correct	ok	not_mentioned	released	option_probability
Jev	imcs21	test	10321304	symptom_261	10321304	0.0022610280000000004	1.6201886250637472	not_mentioned	1.0	not_mentioned	correct	ok	not_mentioned	released	option_probability
Jev	imcs21	test	10321304	symptom_262	10321304	0.0022610280000000004	1.6201886250637472	not_mentioned	1.0	not_mentioned	correct	ok	not_mentioned	released	option_probability
Jev	imcs21	test	10321304	symptom_263	10321304	0.0022610280000000004	1.6201886250637472	not_mentioned	1.0	not_mentioned	correct	ok	not_mentioned	released	option_probability
Jev	imcs21	test	10321304	symptom_264	10321304	0.0022610280000000004	1.6201886250637472	not_mentioned	1.0	not_mentioned	correct	ok	not_mentioned	released	option_probability
Jev	imcs21	test	10321304	symptom_265	10321304	0.0022610280000000004	1.6201886250637472	not_mentioned	1.0	not_mentioned	correct	ok	not_mentioned	released	option_probability
Jev	imcs21	test	10321304	symptom_266	10321304	0.0022610280000000004	1.6201886250637472	not_mentioned	1.0	not_mentioned	correct	ok	not_mentioned	released	option_probability
Jev	imcs21	test	10321304	symptom_267	10321304	0.0022610280000000004	1.6201886250637472	not_mentioned	0.98	not_mentioned	correct	ok	not_mentioned	released	option_probability
Jev	imcs21	test	10321304	symptom_268	10321304	0.0022610280000000004	1.6201886250637472	not_mentioned	1.0	not_mentioned	correct	ok	not_mentioned	released	option_probability
Jev	imcs21	test	10321304	symptom_269	10321304	0.0022610280000000004	1.6201886250637472	not_mentioned	1.0	not_mentioned	correct	ok	not_mentioned	released	option_probability
Jev	imcs21	test	10321304	symptom_270	10321304	0.0022610280000000004	1.6201886250637472	not_mentioned	1.0	not_mentioned	correct	ok	not_mentioned	released	option_probability
Jev	imcs21	test	10321304	symptom_271	10321304	0.0022610280000000004	1.6201886250637472	not_mentioned	1.0	not_mentioned	correct	ok	not_mentioned	released	option_probability
Jev	imcs21	test	10321304	symptom_272	10321304	0.0022610280000000004	1.6201886250637472	not_mentioned	1.0	not_mentioned	correct	ok	not_mentioned	released	option_probability
Jev	imcs21	test	10321304	symptom_273	10321304	0.0022610280000000004	1.6201886250637472	not_mentioned	1.0	not_mentioned	correct	ok	not_mentioned	released	option_probability
Jev	imcs21	test	10321304	symptom_274	10321304	0.0022610280000000004	1.6201886250637472	not_mentioned	1.0	not_mentioned	correct	ok	not_mentioned	released	option_probability
Jev	imcs21	test	10321304	symptom_275	10321304	0.0022610280000000004	1.6201886250637472	not_mentioned	0.98	not_mentioned	correct	ok	not_mentioned	released	option_probability
Jev	imcs21	test	10321304	symptom_276	10321304	0.0022610280000000004	1.6201886250637472	not_mentioned	1.0	not_mentioned	correct	ok	not_mentioned	released	option_probability
Jev	imcs21	test	10321304	symptom_277	10321304	0.0022610280000000004	1.6201886250637472	not_mentioned	1.0	not_mentioned	correct	ok	not_mentioned	released	option_probability
Jev	imcs21	test	10321304	symptom_278	10321304	0.0022610280000000004	1.6201886250637472	not_mentioned	1.0	not_mentioned	correct	ok	not_mentioned	released	option_probability
Jev	imcs21	test	10321304	symptom_279	10321304	0.0022610280000000004	1.6201886250637472	not_mentioned	1.0	not_mentioned	correct	ok	not_mentioned	released	option_probability
Jev	imcs21	test	10321304	symptom_280	10321304	0.0022610280000000004	1.6201886250637472	not_mentioned	1.0	not_mentioned	correct	ok	not_mentioned	released	option_probability
Jev	imcs21	test	10321304	symptom_281	10321304	0.0022610280000000004	1.6201886250637472	not_mentioned	1.0	not_mentioned	correct	ok	not_mentioned	released	option_probability
Jev	imcs21	test	10321304	symptom_282	10321304	0.0022610280000000004	1.6201886250637472	not_mentioned	1.0	not_mentioned	correct	ok	not_mentioned	released	option_probability
Jev	imcs21	test	10321304	symptom_283	10321304	0.0022610280000000004	1.6201886250637472	not_mentioned	1.0	not_mentioned	correct	ok	not_mentioned	released	option_probability
Jev	imcs21	test	10321304	symptom_284	10321304	0.0022610280000000004	1.6201886250637472	not_mentioned	0.98	not_mentioned	correct	ok	not_mentioned	released	option_probability
Jev	imcs21	test	10321304	symptom_285	10321304	0.0022610280000000004	1.6201886250637472	not_mentioned	1.0	not_mentioned	correct	ok	not_mentioned	released	option_probability
Jev	imcs21	test	10321304	symptom_286	10321304	0.0022610280000000004	1.6201886250637472	not_mentioned	1.0	not_mentioned	correct	ok	not_mentioned	released	option_probability
Jev	imcs21	test	10321304	symptom_287	10321304	0.0022610280000000004	1.6201886250637472	not_mentioned	1.0	not_mentioned	correct	ok	not_mentioned	released	option_probability
Jev	imcs21	test	10321304	symptom_288	10321304	0.0022610280000000004	1.6201886250637472	not_mentioned	1.0	not_mentioned	correct	ok	not_mentioned	released	option_probability
Jev	imcs21	test	10321304	symptom_289	10321304	0.0022610280000000004	1.6201886250637472	not_mentioned	1.0	not_mentioned	correct	ok	not_mentioned	released	option_probability
Jev	imcs21	test	10321304	symptom_290	10321304	0.0022610280000000004	1.6201886250637472	not_mentioned	1.0	not_mentioned	correct	ok	not_mentioned	released	option_probability
Jev	imcs21	test	10321304	symptom_291	10321304	0.0022610280000000004	1.6201886250637472	not_mentioned	1.0	not_mentioned	correct	ok	not_mentioned	released	option_probability
Jev	imcs21	test	10321304	symptom_292	10321304	0.0022610280000000004	1.6201886250637472	not_mentioned	1.0	not_mentioned	correct	ok	not_mentioned	released	option_probability
Jev	imcs21	test	10321304	symptom_293	10321304	0.0022610280000000004	1.6201886250637472	not_mentioned	1.0	not_mentioned	correct	ok	not_mentioned	released	option_probability
Jev	imcs21	test	10321304	symptom_294	10321304	0.0022610280000000004	1.6201886250637472	not_mentioned	1.0	not_mentioned	correct	ok	not_mentioned	released	option_probability
Jev	imcs21	test	10321304	symptom_295	10321304	0.0022610280000000004	1.6201886250637472	not_mentioned	1.0	not_mentioned	correct	ok	not_mentioned	released	option_probability
Jev	imcs21	test	10321304	symptom_296	10321304	0.0022610280000000004	1.6201886250637472	not_mentioned	1.0	not_mentioned	correct	ok	not_mentioned	released	option_probability
Jev	imcs21	test	10321304	symptom_297	10321304	0.0022610280000000004	1.6201886250637472	not_mentioned	1.0	not_mentioned	correct	ok	not_mentioned	released	option_probability
Jev	imcs21	test	10321304	symptom_298	10321304	0.0022610280000000004	1.6201886250637472	not_mentioned	1.0	not_mentioned	correct	ok	not_mentioned	released	option_probability
Jev	imcs21	test	10321304	symptom_299	10321304	0.0022610280000000004	1.6201886250637472	not_mentioned	1.0	not_mentioned	correct	ok	not_mentioned	released	option_probability
Jev	imcs21	test	10321304	symptom_300	10321304	0.0022610280000000004	1.6201886250637472	not_mentioned	1.0	not_mentioned	correct	ok	not_mentioned	released	option_probability
Jev	imcs21	test	10321304	symptom_301	10321304	0.0022610280000000004	1.6201886250637472	not_mentioned	0.98	not_mentioned	correct	ok	not_mentioned	released	option_probability
Jev	imcs21	test	10321304	symptom_302	10321304	0.0022610280000000004	1.6201886250637472	not_mentioned	1.0	not_mentioned	correct	ok	not_mentioned	released	option_probability
Jev	imcs21	test	10321304	symptom_303	10321304	0.0022610280000000004	1.6201886250637472	not_mentioned	0.84	not_mentioned	correct	ok	not_mentioned	released	option_probability
Jev	imcs21	test	10321304	symptom_304	10321304	0.0022610280000000004	1.6201886250637472	not_mentioned	1.0	not_mentioned	correct	ok	not_mentioned	released	option_probability
Jev	imcs21	test	10321304	symptom_305	10321304	0.0022610280000000004	1.6201886250637472	not_mentioned	1.0	not_mentioned	correct	ok	not_mentioned	released	option_probability
Jev	imcs21	test	10321304	symptom_306	10321304	0.0022610280000000004	1.6201886250637472	not_mentioned	1.0	not_mentioned	correct	ok	not_mentioned	released	option_probability
Jev	imcs21	test	10321304	symptom_307	10321304	0.0022610280000000004	1.6201886250637472	not_mentioned	0.9	not_mentioned	correct	ok	not_mentioned	released	option_probability
Jev	imcs21	test	10321304	symptom_308	10321304	0.0022610280000000004	1.6201886250637472	not_mentioned	1.0	not_mentioned	correct	ok	not_mentioned	released	option_probability
Jev	imcs21	test	10321304	symptom_309	10321304	0.0022610280000000004	1.6201886250637472	not_mentioned	1.0	not_mentioned	correct	ok	not_mentioned	released	option_probability
Jev	imcs21	test	10321304	symptom_310	10321304	0.0022610280000000004	1.6201886250637472	not_mentioned	1.0	not_mentioned	correct	ok	not_mentioned	released	option_probability
Jev	imcs21	test	10321304	symptom_311	10321304	0.0022610280000000004	1.6201886250637472	not_mentioned	1.0	not_mentioned	correct	ok	not_mentioned	released	option_probability
Jev	imcs21	test	10321304	symptom_312	10321304	0.0022610280000000004	1.6201886250637472	not_mentioned	1.0	not_mentioned	correct	ok	not_mentioned	released	option_probability
Jev	imcs21	test	10321304	symptom_313	10321304	0.0022610280000000004	1.6201886250637472	not_mentioned	1.0	not_mentioned	correct	ok	not_mentioned	released	option_probability
Jev	imcs21	test	10321304	symptom_314	10321304	0.0022610280000000004	1.6201886250637472	not_mentioned	1.0	not_mentioned	correct	ok	not_mentioned	released	option_probability
Jev	imcs21	test	10321304	symptom_315	10321304	0.0022610280000000004	1.6201886250637472	not_mentioned	1.0	not_mentioned	correct	ok	not_mentioned	released	option_probability
Jev	imcs21	test	10321304	symptom_316	10321304	0.0022610280000000004	1.6201886250637472	not_mentioned	1.0	not_mentioned	correct	ok	not_mentioned	released	option_probability
Jev	imcs21	test	10321304	symptom_317	10321304	0.0022610280000000004	1.6201886250637472	not_mentioned	1.0	not_mentioned	correct	ok	not_mentioned	released	option_probability
Jev	imcs21	test	10321304	symptom_318	10321304	0.0022610280000000004	1.6201886250637472	not_mentioned	1.0	not_mentioned	correct	ok	not_mentioned	released	option_probability
Jev	imcs21	test	10321304	symptom_319	10321304	0.0022610280000000004	1.6201886250637472	not_mentioned	1.0	not_mentioned	correct	ok	not_mentioned	released	option_probability
Jev	imcs21	test	10321304	symptom_320	10321304	0.0022610280000000004	1.6201886250637472	not_mentioned	1.0	not_mentioned	correct	ok	not_mentioned	released	option_probability
Jev	imcs21	test	10321304	symptom_321	10321304	0.0022610280000000004	1.6201886250637472	not_mentioned	1.0	not_mentioned	correct	ok	not_mentioned	released	option_probability
Jev	imcs21	test	10321304	symptom_322	10321304	0.0022610280000000004	1.6201886250637472	not_mentioned	1.0	not_mentioned	correct	ok	not_mentioned	released	option_probability
Jev	imcs21	test	10321304	symptom_323	10321304	0.0022610280000000004	1.6201886250637472	not_mentioned	1.0	not_mentioned	correct	ok	not_mentioned	released	option_probability
Jev	imcs21	test	10321304	symptom_324	10321304	0.0022610280000000004	1.6201886250637472	not_mentioned	1.0	not_mentioned	correct	ok	not_mentioned	released	option_probability
Jev	imcs21	test	10321304	symptom_325	10321304	0.0022610280000000004	1.6201886250637472	not_mentioned	1.0	not_mentioned	correct	ok	not_mentioned	released	option_probability
Jev	imcs21	test	10321304	symptom_326	10321304	0.0022610280000000004	1.6201886250637472	not_mentioned	1.0	not_mentioned	correct	ok	not_mentioned	released	option_probability
Jev	imcs21	test	10321304	symptom_327	10321304	0.0022610280000000004	1.6201886250637472	not_mentioned	1.0	not_mentioned	correct	ok	not_mentioned	released	option_probability
Jev	imcs21	test	10321304	symptom_328	10321304	0.0022610280000000004	1.6201886250637472	not_mentioned	0.99	not_mentioned	correct	ok	not_mentioned	released	option_probability
Jev	imcs21	test	10321304	symptom_329	10321304	0.0022610280000000004	1.6201886250637472	not_mentioned	1.0	not_mentioned	correct	ok	not_mentioned	released	option_probability
Jev	imcs21	test	10321304	symptom_330	10321304	0.0022610280000000004	1.6201886250637472	not_mentioned	1.0	not_mentioned	correct	ok	not_mentioned	released	option_probability
Jev	imcs21	test	10321477	symptom_000	10321477	0.0022617	0.37258462503086776	not_mentioned	1.0	not_mentioned	correct	ok	not_mentioned	released	option_probability
Jev	imcs21	test	10321477	symptom_001	10321477	0.0022617	0.37258462503086776	positive	1.0	positive	correct	ok	positive	released	option_probability
Jev	imcs21	test	10321477	symptom_002	10321477	0.0022617	0.37258462503086776	not_mentioned	0.8181818181818181	not_mentioned	correct	ok	not_mentioned	released	option_probability
Jev	imcs21	test	10321477	symptom_003	10321477	0.0022617	0.37258462503086776	not_mentioned	1.0	not_mentioned	correct	ok	not_mentioned	released	option_probability
Jev	imcs21	test	10321477	symptom_004	10321477	0.0022617	0.37258462503086776	not_mentioned	1.0	not_mentioned	correct	ok	not_mentioned	released	option_probability
Jev	imcs21	test	10321477	symptom_005	10321477	0.0022617	0.37258462503086776	not_mentioned	1.0	not_mentioned	correct	ok	not_mentioned	released	option_probability
Jev	imcs21	test	10321477	symptom_006	10321477	0.0022617	0.37258462503086776	not_mentioned	1.0	not_mentioned	correct	ok	not_mentioned	released	option_probability
Jev	imcs21	test	10321477	symptom_007	10321477	0.0022617	0.37258462503086776	not_mentioned	0.84	positive	incorrect	ok	positive	released	option_probability
Jev	imcs21	test	10321477	symptom_008	10321477	0.0022617	0.37258462503086776	not_mentioned	1.0	not_mentioned	correct	ok	not_mentioned	released	option_probability
Jev	imcs21	test	10321477	symptom_009	10321477	0.0022617	0.37258462503086776	positive	0.62	positive	correct	ok	positive	released	option_probability
Jev	imcs21	test	10321477	symptom_010	10321477	0.0022617	0.37258462503086776	not_mentioned	1.0	not_mentioned	correct	ok	not_mentioned	released	option_probability
Jev	imcs21	test	10321477	symptom_011	10321477	0.0022617	0.37258462503086776	not_mentioned	1.0	not_mentioned	correct	ok	not_mentioned	released	option_probability
Jev	imcs21	test	10321477	symptom_012	10321477	0.0022617	0.37258462503086776	not_mentioned	0.99	not_mentioned	correct	ok	not_mentioned	released	option_probability
Jev	imcs21	test	10321477	symptom_013	10321477	0.0022617	0.37258462503086776	not_mentioned	0.89	not_mentioned	correct	ok	not_mentioned	released	option_probability
Jev	imcs21	test	10321477	symptom_014	10321477	0.0022617	0.37258462503086776	not_mentioned	0.99	not_mentioned	correct	ok	not_mentioned	released	option_probability
Jev	imcs21	test	10321477	symptom_015	10321477	0.0022617	0.37258462503086776	not_mentioned	0.95	not_mentioned	correct	ok	not_mentioned	released	option_probability
Jev	imcs21	test	10321477	symptom_016	10321477	0.0022617	0.37258462503086776	not_mentioned	1.0	not_mentioned	correct	ok	not_mentioned	released	option_probability
Jev	imcs21	test	10321477	symptom_017	10321477	0.0022617	0.37258462503086776	not_mentioned	0.99	not_mentioned	correct	ok	not_mentioned	released	option_probability
Jev	imcs21	test	10321477	symptom_018	10321477	0.0022617	0.37258462503086776	not_mentioned	1.0	not_mentioned	correct	ok	not_mentioned	released	option_probability
Jev	imcs21	test	10321477	symptom_019	10321477	0.0022617	0.37258462503086776	not_mentioned	1.0	not_mentioned	correct	ok	not_mentioned	released	option_probability
Jev	imcs21	test	10321477	symptom_020	10321477	0.0022617	0.37258462503086776	not_mentioned	1.0	not_mentioned	correct	ok	not_mentioned	released	option_probability
Jev	imcs21	test	10321477	symptom_021	10321477	0.0022617	0.37258462503086776	positive	0.8	not_mentioned	incorrect	ok	not_mentioned	released	option_probability
Jev	imcs21	test	10321477	symptom_022	10321477	0.0022617	0.37258462503086776	uncertain	0.9	not_mentioned	incorrect	ok	not_mentioned	released	option_probability
Jev	imcs21	test	10321477	symptom_023	10321477	0.0022617	0.37258462503086776	not_mentioned	1.0	not_mentioned	correct	ok	not_mentioned	released	option_probability
Jev	imcs21	test	10321477	symptom_024	10321477	0.0022617	0.37258462503086776	not_mentioned	1.0	not_mentioned	correct	ok	not_mentioned	released	option_probability
Jev	imcs21	test	10321477	symptom_025	10321477	0.0022617	0.37258462503086776	not_mentioned	1.0	not_mentioned	correct	ok	not_mentioned	released	option_probability
Jev	imcs21	test	10321477	symptom_026	10321477	0.0022617	0.37258462503086776	not_mentioned	1.0	not_mentioned	correct	ok	not_mentioned	released	option_probability
Jev	imcs21	test	10321477	symptom_027	10321477	0.0022617	0.37258462503086776	not_mentioned	1.0	not_mentioned	correct	ok	not_mentioned	released	option_probability
Jev	imcs21	test	10321477	symptom_028	10321477	0.0022617	0.37258462503086776	not_mentioned	0.97	not_mentioned	correct	ok	not_mentioned	released	option_probability
Jev	imcs21	test	10321477	symptom_029	10321477	0.0022617	0.37258462503086776	not_mentioned	1.0	not_mentioned	correct	ok	not_mentioned	released	option_probability
Jev	imcs21	test	10321477	symptom_030	10321477	0.0022617	0.37258462503086776	not_mentioned	1.0	not_mentioned	correct	ok	not_mentioned	released	option_probability
Jev	imcs21	test	10321477	symptom_031	10321477	0.0022617	0.37258462503086776	not_mentioned	1.0	not_mentioned	correct	ok	not_mentioned	released	option_probability
Jev	imcs21	test	10321477	symptom_032	10321477	0.0022617	0.37258462503086776	not_mentioned	1.0	not_mentioned	correct	ok	not_mentioned	released	option_probability
Jev	imcs21	test	10321477	symptom_033	10321477	0.0022617	0.37258462503086776	not_mentioned	1.0	not_mentioned	correct	ok	not_mentioned	released	option_probability
Jev	imcs21	test	10321477	symptom_034	10321477	0.0022617	0.37258462503086776	not_mentioned	1.0	not_mentioned	correct	ok	not_mentioned	released	option_probability
Jev	imcs21	test	10321477	symptom_035	10321477	0.0022617	0.37258462503086776	uncertain	0.96	positive	incorrect	ok	positive	released	option_probability
Jev	imcs21	test	10321477	symptom_036	10321477	0.0022617	0.37258462503086776	not_mentioned	1.0	not_mentioned	correct	ok	not_mentioned	released	option_probability
Jev	imcs21	test	10321477	symptom_037	10321477	0.0022617	0.37258462503086776	not_mentioned	1.0	not_mentioned	correct	ok	not_mentioned	released	option_probability
Jev	imcs21	test	10321477	symptom_038	10321477	0.0022617	0.37258462503086776	not_mentioned	1.0	not_mentioned	correct	ok	not_mentioned	released	option_probability
Jev	imcs21	test	10321477	symptom_039	10321477	0.0022617	0.37258462503086776	not_mentioned	1.0	not_mentioned	correct	ok	not_mentioned	released	option_probability
Jev	imcs21	test	10321477	symptom_040	10321477	0.0022617	0.37258462503086776	not_mentioned	1.0	not_mentioned	correct	ok	not_mentioned	released	option_probability
Jev	imcs21	test	10321477	symptom_041	10321477	0.0022617	0.37258462503086776	not_mentioned	1.0	not_mentioned	correct	ok	not_mentioned	released	option_probability
Jev	imcs21	test	10321477	symptom_042	10321477	0.0022617	0.37258462503086776	not_mentioned	1.0	not_mentioned	correct	ok	not_mentioned	released	option_probability
Jev	imcs21	test	10321477	symptom_043	10321477	0.0022617	0.37258462503086776	not_mentioned	1.0	not_mentioned	correct	ok	not_mentioned	released	option_probability
Jev	imcs21	test	10321477	symptom_044	10321477	0.0022617	0.37258462503086776	positive	0.8	not_mentioned	incorrect	ok	not_mentioned	released	option_probability
Jev	imcs21	test	10321477	symptom_045	10321477	0.0022617	0.37258462503086776	not_mentioned	1.0	not_mentioned	correct	ok	not_mentioned	released	option_probability
Jev	imcs21	test	10321477	symptom_046	10321477	0.0022617	0.37258462503086776	not_mentioned	1.0	not_mentioned	correct	ok	not_mentioned	released	option_probability
Jev	imcs21	test	10321477	symptom_047	10321477	0.0022617	0.37258462503086776	not_mentioned	0.99	not_mentioned	correct	ok	not_mentioned	released	option_probability
Jev	imcs21	test	10321477	symptom_048	10321477	0.0022617	0.37258462503086776	not_mentioned	1.0	not_mentioned	correct	ok	not_mentioned	released	option_probability
Jev	imcs21	test	10321477	symptom_049	10321477	0.0022617	0.37258462503086776	not_mentioned	1.0	not_mentioned	correct	ok	not_mentioned	released	option_probability
Jev	imcs21	test	10321477	symptom_050	10321477	0.0022617	0.37258462503086776	uncertain	0.99	positive	incorrect	ok	positive	released	option_probability
Jev	imcs21	test	10321477	symptom_051	10321477	0.0022617	0.37258462503086776	not_mentioned	1.0	not_mentioned	correct	ok	not_mentioned	released	option_probability
Jev	imcs21	test	10321477	symptom_052	10321477	0.0022617	0.37258462503086776	not_mentioned	1.0	not_mentioned	correct	ok	not_mentioned	released	option_probability
Jev	imcs21	test	10321477	symptom_053	10321477	0.0022617	0.37258462503086776	not_mentioned	1.0	not_mentioned	correct	ok	not_mentioned	released	option_probability
Jev	imcs21	test	10321477	symptom_054	10321477	0.0022617	0.37258462503086776	not_mentioned	1.0	not_mentioned	correct	ok	not_mentioned	released	option_probability
Jev	imcs21	test	10321477	symptom_055	10321477	0.0022617	0.37258462503086776	not_mentioned	1.0	not_mentioned	correct	ok	not_mentioned	released	option_probability
Jev	imcs21	test	10321477	symptom_056	10321477	0.0022617	0.37258462503086776	not_mentioned	1.0	not_mentioned	correct	ok	not_mentioned	released	option_probability
Jev	imcs21	test	10321477	symptom_057	10321477	0.0022617	0.37258462503086776	not_mentioned	1.0	not_mentioned	correct	ok	not_mentioned	released	option_probability
Jev	imcs21	test	10321477	symptom_058	10321477	0.0022617	0.37258462503086776	not_mentioned	1.0	not_mentioned	correct	ok	not_mentioned	released	option_probability
Jev	imcs21	test	10321477	symptom_059	10321477	0.0022617	0.37258462503086776	not_mentioned	1.0	not_mentioned	correct	ok	not_mentioned	released	option_probability
Jev	imcs21	test	10321477	symptom_060	10321477	0.0022617	0.37258462503086776	not_mentioned	1.0	not_mentioned	correct	ok	not_mentioned	released	option_probability
Jev	imcs21	test	10321477	symptom_061	10321477	0.0022617	0.37258462503086776	not_mentioned	1.0	not_mentioned	correct	ok	not_mentioned	released	option_probability
Jev	imcs21	test	10321477	symptom_062	10321477	0.0022617	0.37258462503086776	not_mentioned	1.0	not_mentioned	correct	ok	not_mentioned	released	option_probability
Jev	imcs21	test	10321477	symptom_063	10321477	0.0022617	0.37258462503086776	not_mentioned	1.0	not_mentioned	correct	ok	not_mentioned	released	option_probability
Jev	imcs21	test	10321477	symptom_064	10321477	0.0022617	0.37258462503086776	not_mentioned	1.0	not_mentioned	correct	ok	not_mentioned	released	option_probability
Jev	imcs21	test	10321477	symptom_065	10321477	0.0022617	0.37258462503086776	not_mentioned	1.0	not_mentioned	correct	ok	not_mentioned	released	option_probability
Jev	imcs21	test	10321477	symptom_066	10321477	0.0022617	0.37258462503086776	not_mentioned	1.0	not_mentioned	correct	ok	not_mentioned	released	option_probability
Jev	imcs21	test	10321477	symptom_067	10321477	0.0022617	0.37258462503086776	not_mentioned	1.0	not_mentioned	correct	ok	not_mentioned	released	option_probability
Jev	imcs21	test	10321477	symptom_068	10321477	0.0022617	0.37258462503086776	positive	0.92	not_mentioned	incorrect	ok	not_mentioned	released	option_probability
Jev	imcs21	test	10321477	symptom_069	10321477	0.0022617	0.37258462503086776	not_mentioned	1.0	not_mentioned	correct	ok	not_mentioned	released	option_probability
Jev	imcs21	test	10321477	symptom_070	10321477	0.0022617	0.37258462503086776	not_mentioned	1.0	not_mentioned	correct	ok	not_mentioned	released	option_probability
Jev	imcs21	test	10321477	symptom_071	10321477	0.0022617	0.37258462503086776	not_mentioned	0.63	not_mentioned	correct	ok	not_mentioned	released	option_probability
Jev	imcs21	test	10321477	symptom_072	10321477	0.0022617	0.37258462503086776	not_mentioned	1.0	not_mentioned	correct	ok	not_mentioned	released	option_probability
Jev	imcs21	test	10321477	symptom_073	10321477	0.0022617	0.37258462503086776	not_mentioned	1.0	not_mentioned	correct	ok	not_mentioned	released	option_probability
Jev	imcs21	test	10321477	symptom_074	10321477	0.0022617	0.37258462503086776	not_mentioned	1.0	not_mentioned	correct	ok	not_mentioned	released	option_probability
Jev	imcs21	test	10321477	symptom_075	10321477	0.0022617	0.37258462503086776	not_mentioned	1.0	not_mentioned	correct	ok	not_mentioned	released	option_probability
Jev	imcs21	test	10321477	symptom_076	10321477	0.0022617	0.37258462503086776	not_mentioned	1.0	not_mentioned	correct	ok	not_mentioned	released	option_probability
Jev	imcs21	test	10321477	symptom_077	10321477	0.0022617	0.37258462503086776	not_mentioned	1.0	not_mentioned	correct	ok	not_mentioned	released	option_probability
Jev	imcs21	test	10321477	symptom_078	10321477	0.0022617	0.37258462503086776	not_mentioned	1.0	not_mentioned	correct	ok	not_mentioned	released	option_probability
Jev	imcs21	test	10321477	symptom_079	10321477	0.0022617	0.37258462503086776	not_mentioned	1.0	not_mentioned	correct	ok	not_mentioned	released	option_probability
Jev	imcs21	test	10321477	symptom_080	10321477	0.0022617	0.37258462503086776	not_mentioned	1.0	not_mentioned	correct	ok	not_mentioned	released	option_probability
Jev	imcs21	test	10321477	symptom_081	10321477	0.0022617	0.37258462503086776	not_mentioned	1.0	not_mentioned	correct	ok	not_mentioned	released	option_probability
Jev	imcs21	test	10321477	symptom_082	10321477	0.0022617	0.37258462503086776	not_mentioned	1.0	not_mentioned	correct	ok	not_mentioned	released	option_probability
Jev	imcs21	test	10321477	symptom_083	10321477	0.0022617	0.37258462503086776	not_mentioned	1.0	not_mentioned	correct	ok	not_mentioned	released	option_probability
Jev	imcs21	test	10321477	symptom_084	10321477	0.0022617	0.37258462503086776	positive	0.71	not_mentioned	incorrect	ok	not_mentioned	released	option_probability
Jev	imcs21	test	10321477	symptom_085	10321477	0.0022617	0.37258462503086776	not_mentioned	1.0	not_mentioned	correct	ok	not_mentioned	released	option_probability
Jev	imcs21	test	10321477	symptom_086	10321477	0.0022617	0.37258462503086776	not_mentioned	1.0	not_mentioned	correct	ok	not_mentioned	released	option_probability
Jev	imcs21	test	10321477	symptom_087	10321477	0.0022617	0.37258462503086776	not_mentioned	1.0	not_mentioned	correct	ok	not_mentioned	released	option_probability
Jev	imcs21	test	10321477	symptom_088	10321477	0.0022617	0.37258462503086776	not_mentioned	1.0	not_mentioned	correct	ok	not_mentioned	released	option_probability
Jev	imcs21	test	10321477	symptom_089	10321477	0.0022617	0.37258462503086776	not_mentioned	1.0	not_mentioned	correct	ok	not_mentioned	released	option_probability
Jev	imcs21	test	10321477	symptom_090	10321477	0.0022617	0.37258462503086776	not_mentioned	1.0	not_mentioned	correct	ok	not_mentioned	released	option_probability
Jev	imcs21	test	10321477	symptom_091	10321477	0.0022617	0.37258462503086776	not_mentioned	1.0	not_mentioned	correct	ok	not_mentioned	released	option_probability
Jev	imcs21	test	10321477	symptom_092	10321477	0.0022617	0.37258462503086776	not_mentioned	1.0	not_mentioned	correct	ok	not_mentioned	released	option_probability
Jev	imcs21	test	10321477	symptom_093	10321477	0.0022617	0.37258462503086776	not_mentioned	1.0	not_mentioned	correct	ok	not_mentioned	released	option_probability
Jev	imcs21	test	10321477	symptom_094	10321477	0.0022617	0.37258462503086776	not_mentioned	1.0	not_mentioned	correct	ok	not_mentioned	released	option_probability
Jev	imcs21	test	10321477	symptom_095	10321477	0.0022617	0.37258462503086776	not_mentioned	1.0	not_mentioned	correct	ok	not_mentioned	released	option_probability
Jev	imcs21	test	10321477	symptom_096	10321477	0.0022617	0.37258462503086776	not_mentioned	1.0	not_mentioned	correct	ok	not_mentioned	released	option_probability
Jev	imcs21	test	10321477	symptom_097	10321477	0.0022617	0.37258462503086776	not_mentioned	0.99	not_mentioned	correct	ok	not_mentioned	released	option_probability
Jev	imcs21	test	10321477	symptom_098	10321477	0.0022617	0.37258462503086776	not_mentioned	1.0	not_mentioned	correct	ok	not_mentioned	released	option_probability
Jev	imcs21	test	10321477	symptom_099	10321477	0.0022617	0.37258462503086776	not_mentioned	1.0	not_mentioned	correct	ok	not_mentioned	released	option_probability
Jev	imcs21	test	10321477	symptom_100	10321477	0.0022617	0.37258462503086776	not_mentioned	1.0	not_mentioned	correct	ok	not_mentioned	released	option_probability
Jev	imcs21	test	10321477	symptom_101	10321477	0.0022617	0.37258462503086776	not_mentioned	1.0	not_mentioned	correct	ok	not_mentioned	released	option_probability
Jev	imcs21	test	10321477	symptom_102	10321477	0.0022617	0.37258462503086776	not_mentioned	1.0	not_mentioned	correct	ok	not_mentioned	released	option_probability
Jev	imcs21	test	10321477	symptom_103	10321477	0.0022617	0.37258462503086776	not_mentioned	1.0	not_mentioned	correct	ok	not_mentioned	released	option_probability
Jev	imcs21	test	10321477	symptom_104	10321477	0.0022617	0.37258462503086776	not_mentioned	1.0	not_mentioned	correct	ok	not_mentioned	released	option_probability
Jev	imcs21	test	10321477	symptom_105	10321477	0.0022617	0.37258462503086776	not_mentioned	1.0	not_mentioned	correct	ok	not_mentioned	released	option_probability
Jev	imcs21	test	10321477	symptom_106	10321477	0.0022617	0.37258462503086776	not_mentioned	1.0	not_mentioned	correct	ok	not_mentioned	released	option_probability
Jev	imcs21	test	10321477	symptom_107	10321477	0.0022617	0.37258462503086776	not_mentioned	1.0	not_mentioned	correct	ok	not_mentioned	released	option_probability
Jev	imcs21	test	10321477	symptom_108	10321477	0.0022617	0.37258462503086776	not_mentioned	1.0	not_mentioned	correct	ok	not_mentioned	released	option_probability
Jev	imcs21	test	10321477	symptom_109	10321477	0.0022617	0.37258462503086776	not_mentioned	1.0	not_mentioned	correct	ok	not_mentioned	released	option_probability
Jev	imcs21	test	10321477	symptom_110	10321477	0.0022617	0.37258462503086776	not_mentioned	1.0	not_mentioned	correct	ok	not_mentioned	released	option_probability
Jev	imcs21	test	10321477	symptom_111	10321477	0.0022617	0.37258462503086776	not_mentioned	1.0	not_mentioned	correct	ok	not_mentioned	released	option_probability
Jev	imcs21	test	10321477	symptom_112	10321477	0.0022617	0.37258462503086776	not_mentioned	1.0	not_mentioned	correct	ok	not_mentioned	released	option_probability
Jev	imcs21	test	10321477	symptom_113	10321477	0.0022617	0.37258462503086776	not_mentioned	1.0	not_mentioned	correct	ok	not_mentioned	released	option_probability
Jev	imcs21	test	10321477	symptom_114	10321477	0.0022617	0.37258462503086776	not_mentioned	1.0	not_mentioned	correct	ok	not_mentioned	released	option_probability
Jev	imcs21	test	10321477	symptom_115	10321477	0.0022617	0.37258462503086776	not_mentioned	1.0	not_mentioned	correct	ok	not_mentioned	released	option_probability
Jev	imcs21	test	10321477	symptom_116	10321477	0.0022617	0.37258462503086776	not_mentioned	1.0	not_mentioned	correct	ok	not_mentioned	released	option_probability
Jev	imcs21	test	10321477	symptom_117	10321477	0.0022617	0.37258462503086776	not_mentioned	1.0	not_mentioned	correct	ok	not_mentioned	released	option_probability
Jev	imcs21	test	10321477	symptom_118	10321477	0.0022617	0.37258462503086776	not_mentioned	0.97	not_mentioned	correct	ok	not_mentioned	released	option_probability
Jev	imcs21	test	10321477	symptom_119	10321477	0.0022617	0.37258462503086776	not_mentioned	1.0	not_mentioned	correct	ok	not_mentioned	released	option_probability
Jev	imcs21	test	10321477	symptom_120	10321477	0.0022617	0.37258462503086776	not_mentioned	1.0	not_mentioned	correct	ok	not_mentioned	released	option_probability
Jev	imcs21	test	10321477	symptom_121	10321477	0.0022617	0.37258462503086776	not_mentioned	1.0	not_mentioned	correct	ok	not_mentioned	released	option_probability
Jev	imcs21	test	10321477	symptom_122	10321477	0.0022617	0.37258462503086776	not_mentioned	1.0	not_mentioned	correct	ok	not_mentioned	released	option_probability
Jev	imcs21	test	10321477	symptom_123	10321477	0.0022617	0.37258462503086776	not_mentioned	1.0	not_mentioned	correct	ok	not_mentioned	released	option_probability
Jev	imcs21	test	10321477	symptom_124	10321477	0.0022617	0.37258462503086776	not_mentioned	1.0	not_mentioned	correct	ok	not_mentioned	released	option_probability
Jev	imcs21	test	10321477	symptom_125	10321477	0.0022617	0.37258462503086776	not_mentioned	1.0	not_mentioned	correct	ok	not_mentioned	released	option_probability
Jev	imcs21	test	10321477	symptom_126	10321477	0.0022617	0.37258462503086776	not_mentioned	1.0	not_mentioned	correct	ok	not_mentioned	released	option_probability
Jev	imcs21	test	10321477	symptom_127	10321477	0.0022617	0.37258462503086776	not_mentioned	1.0	not_mentioned	correct	ok	not_mentioned	released	option_probability
Jev	imcs21	test	10321477	symptom_128	10321477	0.0022617	0.37258462503086776	not_mentioned	1.0	not_mentioned	correct	ok	not_mentioned	released	option_probability
Jev	imcs21	test	10321477	symptom_129	10321477	0.0022617	0.37258462503086776	not_mentioned	1.0	not_mentioned	correct	ok	not_mentioned	released	option_probability
Jev	imcs21	test	10321477	symptom_130	10321477	0.0022617	0.37258462503086776	not_mentioned	1.0	not_mentioned	correct	ok	not_mentioned	released	option_probability
Jev	imcs21	test	10321477	symptom_131	10321477	0.0022617	0.37258462503086776	not_mentioned	1.0	not_mentioned	correct	ok	not_mentioned	released	option_probability
Jev	imcs21	test	10321477	symptom_132	10321477	0.0022617	0.37258462503086776	not_mentioned	1.0	not_mentioned	correct	ok	not_mentioned	released	option_probability
Jev	imcs21	test	10321477	symptom_133	10321477	0.0022617	0.37258462503086776	not_mentioned	1.0	not_mentioned	correct	ok	not_mentioned	released	option_probability
Jev	imcs21	test	10321477	symptom_134	10321477	0.0022617	0.37258462503086776	not_mentioned	1.0	not_mentioned	correct	ok	not_mentioned	released	option_probability
Jev	imcs21	test	10321477	symptom_135	10321477	0.0022617	0.37258462503086776	not_mentioned	1.0	not_mentioned	correct	ok	not_mentioned	released	option_probability
Jev	imcs21	test	10321477	symptom_136	10321477	0.0022617	0.37258462503086776	not_mentioned	1.0	not_mentioned	correct	ok	not_mentioned	released	option_probability
Jev	imcs21	test	10321477	symptom_137	10321477	0.0022617	0.37258462503086776	not_mentioned	1.0	not_mentioned	correct	ok	not_mentioned	released	option_probability
Jev	imcs21	test	10321477	symptom_138	10321477	0.0022617	0.37258462503086776	not_mentioned	1.0	not_mentioned	correct	ok	not_mentioned	released	option_probability
Jev	imcs21	test	10321477	symptom_139	10321477	0.0022617	0.37258462503086776	not_mentioned	1.0	not_mentioned	correct	ok	not_mentioned	released	option_probability
Jev	imcs21	test	10321477	symptom_140	10321477	0.0022617	0.37258462503086776	not_mentioned	1.0	not_mentioned	correct	ok	not_mentioned	released	option_probability
Jev	imcs21	test	10321477	symptom_141	10321477	0.0022617	0.37258462503086776	not_mentioned	1.0	not_mentioned	correct	ok	not_mentioned	released	option_probability
Jev	imcs21	test	10321477	symptom_142	10321477	0.0022617	0.37258462503086776	not_mentioned	1.0	not_mentioned	correct	ok	not_mentioned	released	option_probability
Jev	imcs21	test	10321477	symptom_143	10321477	0.0022617	0.37258462503086776	not_mentioned	1.0	not_mentioned	correct	ok	not_mentioned	released	option_probability
Jev	imcs21	test	10321477	symptom_144	10321477	0.0022617	0.37258462503086776	not_mentioned	1.0	not_mentioned	correct	ok	not_mentioned	released	option_probability
Jev	imcs21	test	10321477	symptom_145	10321477	0.0022617	0.37258462503086776	not_mentioned	1.0	not_mentioned	correct	ok	not_mentioned	released	option_probability
Jev	imcs21	test	10321477	symptom_146	10321477	0.0022617	0.37258462503086776	not_mentioned	1.0	not_mentioned	correct	ok	not_mentioned	released	option_probability
Jev	imcs21	test	10321477	symptom_147	10321477	0.0022617	0.37258462503086776	not_mentioned	1.0	not_mentioned	correct	ok	not_mentioned	released	option_probability
Jev	imcs21	test	10321477	symptom_148	10321477	0.0022617	0.37258462503086776	not_mentioned	1.0	not_mentioned	correct	ok	not_mentioned	released	option_probability
Jev	imcs21	test	10321477	symptom_149	10321477	0.0022617	0.37258462503086776	not_mentioned	1.0	not_mentioned	correct	ok	not_mentioned	released	option_probability
Jev	imcs21	test	10321477	symptom_150	10321477	0.0022617	0.37258462503086776	not_mentioned	1.0	not_mentioned	correct	ok	not_mentioned	released	option_probability
Jev	imcs21	test	10321477	symptom_151	10321477	0.0022617	0.37258462503086776	not_mentioned	1.0	not_mentioned	correct	ok	not_mentioned	released	option_probability
Jev	imcs21	test	10321477	symptom_152	10321477	0.0022617	0.37258462503086776	not_mentioned	1.0	not_mentioned	correct	ok	not_mentioned	released	option_probability
Jev	imcs21	test	10321477	symptom_153	10321477	0.0022617	0.37258462503086776	not_mentioned	1.0	not_mentioned	correct	ok	not_mentioned	released	option_probability
Jev	imcs21	test	10321477	symptom_154	10321477	0.0022617	0.37258462503086776	not_mentioned	0.65	not_mentioned	correct	ok	not_mentioned	released	option_probability
Jev	imcs21	test	10321477	symptom_155	10321477	0.0022617	0.37258462503086776	not_mentioned	1.0	not_mentioned	correct	ok	not_mentioned	released	option_probability
Jev	imcs21	test	10321477	symptom_156	10321477	0.0022617	0.37258462503086776	not_mentioned	1.0	not_mentioned	correct	ok	not_mentioned	released	option_probability
Jev	imcs21	test	10321477	symptom_157	10321477	0.0022617	0.37258462503086776	not_mentioned	1.0	not_mentioned	correct	ok	not_mentioned	released	option_probability
Jev	imcs21	test	10321477	symptom_158	10321477	0.0022617	0.37258462503086776	not_mentioned	1.0	not_mentioned	correct	ok	not_mentioned	released	option_probability
Jev	imcs21	test	10321477	symptom_159	10321477	0.0022617	0.37258462503086776	not_mentioned	1.0	not_mentioned	correct	ok	not_mentioned	released	option_probability
Jev	imcs21	test	10321477	symptom_160	10321477	0.0022617	0.37258462503086776	not_mentioned	1.0	not_mentioned	correct	ok	not_mentioned	released	option_probability
Jev	imcs21	test	10321477	symptom_161	10321477	0.0022617	0.37258462503086776	not_mentioned	1.0	not_mentioned	correct	ok	not_mentioned	released	option_probability
Jev	imcs21	test	10321477	symptom_162	10321477	0.0022617	0.37258462503086776	not_mentioned	1.0	not_mentioned	correct	ok	not_mentioned	released	option_probability
Jev	imcs21	test	10321477	symptom_163	10321477	0.0022617	0.37258462503086776	not_mentioned	1.0	not_mentioned	correct	ok	not_mentioned	released	option_probability
Jev	imcs21	test	10321477	symptom_164	10321477	0.0022617	0.37258462503086776	not_mentioned	1.0	not_mentioned	correct	ok	not_mentioned	released	option_probability
Jev	imcs21	test	10321477	symptom_165	10321477	0.0022617	0.37258462503086776	not_mentioned	1.0	not_mentioned	correct	ok	not_mentioned	released	option_probability
Jev	imcs21	test	10321477	symptom_166	10321477	0.0022617	0.37258462503086776	not_mentioned	1.0	not_mentioned	correct	ok	not_mentioned	released	option_probability
Jev	imcs21	test	10321477	symptom_167	10321477	0.0022617	0.37258462503086776	not_mentioned	1.0	not_mentioned	correct	ok	not_mentioned	released	option_probability
Jev	imcs21	test	10321477	symptom_168	10321477	0.0022617	0.37258462503086776	not_mentioned	1.0	not_mentioned	correct	ok	not_mentioned	released	option_probability
Jev	imcs21	test	10321477	symptom_169	10321477	0.0022617	0.37258462503086776	not_mentioned	1.0	not_mentioned	correct	ok	not_mentioned	released	option_probability
Jev	imcs21	test	10321477	symptom_170	10321477	0.0022617	0.37258462503086776	not_mentioned	1.0	not_mentioned	correct	ok	not_mentioned	released	option_probability
Jev	imcs21	test	10321477	symptom_171	10321477	0.0022617	0.37258462503086776	not_mentioned	1.0	not_mentioned	correct	ok	not_mentioned	released	option_probability
Jev	imcs21	test	10321477	symptom_172	10321477	0.0022617	0.37258462503086776	not_mentioned	1.0	not_mentioned	correct	ok	not_mentioned	released	option_probability
Jev	imcs21	test	10321477	symptom_173	10321477	0.0022617	0.37258462503086776	not_mentioned	1.0	not_mentioned	correct	ok	not_mentioned	released	option_probability
Jev	imcs21	test	10321477	symptom_174	10321477	0.0022617	0.37258462503086776	not_mentioned	1.0	not_mentioned	correct	ok	not_mentioned	released	option_probability
Jev	imcs21	test	10321477	symptom_175	10321477	0.0022617	0.37258462503086776	not_mentioned	0.95	not_mentioned	correct	ok	not_mentioned	released	option_probability
Jev	imcs21	test	10321477	symptom_176	10321477	0.0022617	0.37258462503086776	not_mentioned	1.0	not_mentioned	correct	ok	not_mentioned	released	option_probability
Jev	imcs21	test	10321477	symptom_177	10321477	0.0022617	0.37258462503086776	not_mentioned	1.0	not_mentioned	correct	ok	not_mentioned	released	option_probability
Jev	imcs21	test	10321477	symptom_178	10321477	0.0022617	0.37258462503086776	not_mentioned	1.0	not_mentioned	correct	ok	not_mentioned	released	option_probability
Jev	imcs21	test	10321477	symptom_179	10321477	0.0022617	0.37258462503086776	not_mentioned	1.0	not_mentioned	correct	ok	not_mentioned	released	option_probability
Jev	imcs21	test	10321477	symptom_180	10321477	0.0022617	0.37258462503086776	not_mentioned	1.0	not_mentioned	correct	ok	not_mentioned	released	option_probability
Jev	imcs21	test	10321477	symptom_181	10321477	0.0022617	0.37258462503086776	not_mentioned	1.0	not_mentioned	correct	ok	not_mentioned	released	option_probability
Jev	imcs21	test	10321477	symptom_182	10321477	0.0022617	0.37258462503086776	not_mentioned	1.0	not_mentioned	correct	ok	not_mentioned	released	option_probability
Jev	imcs21	test	10321477	symptom_183	10321477	0.0022617	0.37258462503086776	not_mentioned	1.0	not_mentioned	correct	ok	not_mentioned	released	option_probability
Jev	imcs21	test	10321477	symptom_184	10321477	0.0022617	0.37258462503086776	not_mentioned	1.0	not_mentioned	correct	ok	not_mentioned	released	option_probability
Jev	imcs21	test	10321477	symptom_185	10321477	0.0022617	0.37258462503086776	not_mentioned	0.94	not_mentioned	correct	ok	not_mentioned	released	option_probability
Jev	imcs21	test	10321477	symptom_186	10321477	0.0022617	0.37258462503086776	positive	1.0	not_mentioned	incorrect	ok	not_mentioned	released	option_probability
Jev	imcs21	test	10321477	symptom_187	10321477	0.0022617	0.37258462503086776	not_mentioned	1.0	not_mentioned	correct	ok	not_mentioned	released	option_probability
Jev	imcs21	test	10321477	symptom_188	10321477	0.0022617	0.37258462503086776	not_mentioned	1.0	not_mentioned	correct	ok	not_mentioned	released	option_probability
Jev	imcs21	test	10321477	symptom_189	10321477	0.0022617	0.37258462503086776	not_mentioned	1.0	not_mentioned	correct	ok	not_mentioned	released	option_probability
Jev	imcs21	test	10321477	symptom_190	10321477	0.0022617	0.37258462503086776	not_mentioned	1.0	not_mentioned	correct	ok	not_mentioned	released	option_probability
Jev	imcs21	test	10321477	symptom_191	10321477	0.0022617	0.37258462503086776	not_mentioned	1.0	not_mentioned	correct	ok	not_mentioned	released	option_probability
Jev	imcs21	test	10321477	symptom_192	10321477	0.0022617	0.37258462503086776	not_mentioned	1.0	not_mentioned	correct	ok	not_mentioned	released	option_probability
Jev	imcs21	test	10321477	symptom_193	10321477	0.0022617	0.37258462503086776	not_mentioned	1.0	not_mentioned	correct	ok	not_mentioned	released	option_probability
Jev	imcs21	test	10321477	symptom_194	10321477	0.0022617	0.37258462503086776	not_mentioned	1.0	not_mentioned	correct	ok	not_mentioned	released	option_probability
Jev	imcs21	test	10321477	symptom_195	10321477	0.0022617	0.37258462503086776	not_mentioned	1.0	not_mentioned	correct	ok	not_mentioned	released	option_probability
Jev	imcs21	test	10321477	symptom_196	10321477	0.0022617	0.37258462503086776	not_mentioned	1.0	not_mentioned	correct	ok	not_mentioned	released	option_probability
Jev	imcs21	test	10321477	symptom_197	10321477	0.0022617	0.37258462503086776	not_mentioned	1.0	not_mentioned	correct	ok	not_mentioned	released	option_probability
Jev	imcs21	test	10321477	symptom_198	10321477	0.0022617	0.37258462503086776	not_mentioned	1.0	not_mentioned	correct	ok	not_mentioned	released	option_probability
Jev	imcs21	test	10321477	symptom_199	10321477	0.0022617	0.37258462503086776	not_mentioned	1.0	not_mentioned	correct	ok	not_mentioned	released	option_probability
Jev	imcs21	test	10321477	symptom_200	10321477	0.0022617	0.37258462503086776	not_mentioned	1.0	not_mentioned	correct	ok	not_mentioned	released	option_probability
Jev	imcs21	test	10321477	symptom_201	10321477	0.0022617	0.37258462503086776	not_mentioned	1.0	not_mentioned	correct	ok	not_mentioned	released	option_probability
Jev	imcs21	test	10321477	symptom_202	10321477	0.0022617	0.37258462503086776	uncertain	0.8	not_mentioned	incorrect	ok	not_mentioned	released	option_probability
Jev	imcs21	test	10321477	symptom_203	10321477	0.0022617	0.37258462503086776	not_mentioned	1.0	not_mentioned	correct	ok	not_mentioned	released	option_probability
Jev	imcs21	test	10321477	symptom_204	10321477	0.0022617	0.37258462503086776	not_mentioned	1.0	not_mentioned	correct	ok	not_mentioned	released	option_probability
Jev	imcs21	test	10321477	symptom_205	10321477	0.0022617	0.37258462503086776	not_mentioned	1.0	not_mentioned	correct	ok	not_mentioned	released	option_probability
Jev	imcs21	test	10321477	symptom_206	10321477	0.0022617	0.37258462503086776	not_mentioned	1.0	not_mentioned	correct	ok	not_mentioned	released	option_probability
Jev	imcs21	test	10321477	symptom_207	10321477	0.0022617	0.37258462503086776	not_mentioned	1.0	not_mentioned	correct	ok	not_mentioned	released	option_probability
Jev	imcs21	test	10321477	symptom_208	10321477	0.0022617	0.37258462503086776	not_mentioned	1.0	not_mentioned	correct	ok	not_mentioned	released	option_probability
Jev	imcs21	test	10321477	symptom_209	10321477	0.0022617	0.37258462503086776	not_mentioned	1.0	not_mentioned	correct	ok	not_mentioned	released	option_probability
Jev	imcs21	test	10321477	symptom_210	10321477	0.0022617	0.37258462503086776	not_mentioned	1.0	not_mentioned	correct	ok	not_mentioned	released	option_probability
Jev	imcs21	test	10321477	symptom_211	10321477	0.0022617	0.37258462503086776	not_mentioned	1.0	not_mentioned	correct	ok	not_mentioned	released	option_probability
Jev	imcs21	test	10321477	symptom_212	10321477	0.0022617	0.37258462503086776	not_mentioned	1.0	not_mentioned	correct	ok	not_mentioned	released	option_probability
Jev	imcs21	test	10321477	symptom_213	10321477	0.0022617	0.37258462503086776	not_mentioned	1.0	not_mentioned	correct	ok	not_mentioned	released	option_probability
Jev	imcs21	test	10321477	symptom_214	10321477	0.0022617	0.37258462503086776	not_mentioned	1.0	not_mentioned	correct	ok	not_mentioned	released	option_probability
Jev	imcs21	test	10321477	symptom_215	10321477	0.0022617	0.37258462503086776	not_mentioned	1.0	not_mentioned	correct	ok	not_mentioned	released	option_probability
Jev	imcs21	test	10321477	symptom_216	10321477	0.0022617	0.37258462503086776	not_mentioned	1.0	not_mentioned	correct	ok	not_mentioned	released	option_probability
Jev	imcs21	test	10321477	symptom_217	10321477	0.0022617	0.37258462503086776	not_mentioned	1.0	not_mentioned	correct	ok	not_mentioned	released	option_probability
Jev	imcs21	test	10321477	symptom_218	10321477	0.0022617	0.37258462503086776	not_mentioned	1.0	not_mentioned	correct	ok	not_mentioned	released	option_probability
Jev	imcs21	test	10321477	symptom_219	10321477	0.0022617	0.37258462503086776	not_mentioned	1.0	not_mentioned	correct	ok	not_mentioned	released	option_probability
Jev	imcs21	test	10321477	symptom_220	10321477	0.0022617	0.37258462503086776	not_mentioned	1.0	not_mentioned	correct	ok	not_mentioned	released	option_probability
Jev	imcs21	test	10321477	symptom_221	10321477	0.0022617	0.37258462503086776	not_mentioned	1.0	not_mentioned	correct	ok	not_mentioned	released	option_probability
Jev	imcs21	test	10321477	symptom_222	10321477	0.0022617	0.37258462503086776	not_mentioned	1.0	not_mentioned	correct	ok	not_mentioned	released	option_probability
Jev	imcs21	test	10321477	symptom_223	10321477	0.0022617	0.37258462503086776	not_mentioned	1.0	not_mentioned	correct	ok	not_mentioned	released	option_probability
Jev	imcs21	test	10321477	symptom_224	10321477	0.0022617	0.37258462503086776	not_mentioned	1.0	not_mentioned	correct	ok	not_mentioned	released	option_probability
Jev	imcs21	test	10321477	symptom_225	10321477	0.0022617	0.37258462503086776	not_mentioned	1.0	not_mentioned	correct	ok	not_mentioned	released	option_probability
Jev	imcs21	test	10321477	symptom_226	10321477	0.0022617	0.37258462503086776	not_mentioned	1.0	not_mentioned	correct	ok	not_mentioned	released	option_probability
Jev	imcs21	test	10321477	symptom_227	10321477	0.0022617	0.37258462503086776	not_mentioned	1.0	not_mentioned	correct	ok	not_mentioned	released	option_probability
Jev	imcs21	test	10321477	symptom_228	10321477	0.0022617	0.37258462503086776	not_mentioned	1.0	not_mentioned	correct	ok	not_mentioned	released	option_probability
Jev	imcs21	test	10321477	symptom_229	10321477	0.0022617	0.37258462503086776	not_mentioned	1.0	not_mentioned	correct	ok	not_mentioned	released	option_probability
Jev	imcs21	test	10321477	symptom_230	10321477	0.0022617	0.37258462503086776	not_mentioned	1.0	not_mentioned	correct	ok	not_mentioned	released	option_probability
Jev	imcs21	test	10321477	symptom_231	10321477	0.0022617	0.37258462503086776	not_mentioned	1.0	not_mentioned	correct	ok	not_mentioned	released	option_probability
Jev	imcs21	test	10321477	symptom_232	10321477	0.0022617	0.37258462503086776	not_mentioned	1.0	not_mentioned	correct	ok	not_mentioned	released	option_probability
Jev	imcs21	test	10321477	symptom_233	10321477	0.0022617	0.37258462503086776	not_mentioned	1.0	not_mentioned	correct	ok	not_mentioned	released	option_probability
Jev	imcs21	test	10321477	symptom_234	10321477	0.0022617	0.37258462503086776	not_mentioned	1.0	not_mentioned	correct	ok	not_mentioned	released	option_probability
Jev	imcs21	test	10321477	symptom_235	10321477	0.0022617	0.37258462503086776	not_mentioned	1.0	not_mentioned	correct	ok	not_mentioned	released	option_probability
Jev	imcs21	test	10321477	symptom_236	10321477	0.0022617	0.37258462503086776	not_mentioned	1.0	not_mentioned	correct	ok	not_mentioned	released	option_probability
Jev	imcs21	test	10321477	symptom_237	10321477	0.0022617	0.37258462503086776	not_mentioned	1.0	not_mentioned	correct	ok	not_mentioned	released	option_probability
Jev	imcs21	test	10321477	symptom_238	10321477	0.0022617	0.37258462503086776	not_mentioned	1.0	not_mentioned	correct	ok	not_mentioned	released	option_probability
Jev	imcs21	test	10321477	symptom_239	10321477	0.0022617	0.37258462503086776	not_mentioned	1.0	not_mentioned	correct	ok	not_mentioned	released	option_probability
Jev	imcs21	test	10321477	symptom_240	10321477	0.0022617	0.37258462503086776	not_mentioned	1.0	not_mentioned	correct	ok	not_mentioned	released	option_probability
Jev	imcs21	test	10321477	symptom_241	10321477	0.0022617	0.37258462503086776	not_mentioned	1.0	not_mentioned	correct	ok	not_mentioned	released	option_probability
Jev	imcs21	test	10321477	symptom_242	10321477	0.0022617	0.37258462503086776	not_mentioned	1.0	not_mentioned	correct	ok	not_mentioned	released	option_probability
Jev	imcs21	test	10321477	symptom_243	10321477	0.0022617	0.37258462503086776	not_mentioned	1.0	not_mentioned	correct	ok	not_mentioned	released	option_probability
Jev	imcs21	test	10321477	symptom_244	10321477	0.0022617	0.37258462503086776	not_mentioned	0.53	not_mentioned	correct	ok	not_mentioned	released	option_probability
Jev	imcs21	test	10321477	symptom_245	10321477	0.0022617	0.37258462503086776	not_mentioned	1.0	not_mentioned	correct	ok	not_mentioned	released	option_probability
Jev	imcs21	test	10321477	symptom_246	10321477	0.0022617	0.37258462503086776	not_mentioned	1.0	not_mentioned	correct	ok	not_mentioned	released	option_probability
Jev	imcs21	test	10321477	symptom_247	10321477	0.0022617	0.37258462503086776	not_mentioned	1.0	not_mentioned	correct	ok	not_mentioned	released	option_probability
Jev	imcs21	test	10321477	symptom_248	10321477	0.0022617	0.37258462503086776	not_mentioned	1.0	not_mentioned	correct	ok	not_mentioned	released	option_probability
Jev	imcs21	test	10321477	symptom_249	10321477	0.0022617	0.37258462503086776	not_mentioned	1.0	not_mentioned	correct	ok	not_mentioned	released	option_probability
Jev	imcs21	test	10321477	symptom_250	10321477	0.0022617	0.37258462503086776	not_mentioned	0.9	not_mentioned	correct	ok	not_mentioned	released	option_probability
Jev	imcs21	test	10321477	symptom_251	10321477	0.0022617	0.37258462503086776	not_mentioned	1.0	not_mentioned	correct	ok	not_mentioned	released	option_probability
Jev	imcs21	test	10321477	symptom_252	10321477	0.0022617	0.37258462503086776	not_mentioned	1.0	not_mentioned	correct	ok	not_mentioned	released	option_probability
Jev	imcs21	test	10321477	symptom_253	10321477	0.0022617	0.37258462503086776	not_mentioned	1.0	not_mentioned	correct	ok	not_mentioned	released	option_probability
Jev	imcs21	test	10321477	symptom_254	10321477	0.0022617	0.37258462503086776	not_mentioned	1.0	not_mentioned	correct	ok	not_mentioned	released	option_probability
Jev	imcs21	test	10321477	symptom_255	10321477	0.0022617	0.37258462503086776	not_mentioned	1.0	not_mentioned	correct	ok	not_mentioned	released	option_probability
Jev	imcs21	test	10321477	symptom_256	10321477	0.0022617	0.37258462503086776	not_mentioned	1.0	not_mentioned	correct	ok	not_mentioned	released	option_probability
Jev	imcs21	test	10321477	symptom_257	10321477	0.0022617	0.37258462503086776	not_mentioned	1.0	not_mentioned	correct	ok	not_mentioned	released	option_probability
Jev	imcs21	test	10321477	symptom_258	10321477	0.0022617	0.37258462503086776	not_mentioned	1.0	not_mentioned	correct	ok	not_mentioned	released	option_probability
Jev	imcs21	test	10321477	symptom_259	10321477	0.0022617	0.37258462503086776	not_mentioned	1.0	not_mentioned	correct	ok	not_mentioned	released	option_probability
Jev	imcs21	test	10321477	symptom_260	10321477	0.0022617	0.37258462503086776	positive	0.59	not_mentioned	incorrect	ok	not_mentioned	released	option_probability
Jev	imcs21	test	10321477	symptom_261	10321477	0.0022617	0.37258462503086776	not_mentioned	1.0	not_mentioned	correct	ok	not_mentioned	released	option_probability
Jev	imcs21	test	10321477	symptom_262	10321477	0.0022617	0.37258462503086776	not_mentioned	1.0	not_mentioned	correct	ok	not_mentioned	released	option_probability
Jev	imcs21	test	10321477	symptom_263	10321477	0.0022617	0.37258462503086776	not_mentioned	1.0	not_mentioned	correct	ok	not_mentioned	released	option_probability
Jev	imcs21	test	10321477	symptom_264	10321477	0.0022617	0.37258462503086776	not_mentioned	1.0	not_mentioned	correct	ok	not_mentioned	released	option_probability
Jev	imcs21	test	10321477	symptom_265	10321477	0.0022617	0.37258462503086776	not_mentioned	1.0	not_mentioned	correct	ok	not_mentioned	released	option_probability
Jev	imcs21	test	10321477	symptom_266	10321477	0.0022617	0.37258462503086776	not_mentioned	1.0	not_mentioned	correct	ok	not_mentioned	released	option_probability
Jev	imcs21	test	10321477	symptom_267	10321477	0.0022617	0.37258462503086776	not_mentioned	1.0	not_mentioned	correct	ok	not_mentioned	released	option_probability
Jev	imcs21	test	10321477	symptom_268	10321477	0.0022617	0.37258462503086776	not_mentioned	1.0	not_mentioned	correct	ok	not_mentioned	released	option_probability
Jev	imcs21	test	10321477	symptom_269	10321477	0.0022617	0.37258462503086776	not_mentioned	1.0	not_mentioned	correct	ok	not_mentioned	released	option_probability
Jev	imcs21	test	10321477	symptom_270	10321477	0.0022617	0.37258462503086776	not_mentioned	1.0	not_mentioned	correct	ok	not_mentioned	released	option_probability
Jev	imcs21	test	10321477	symptom_271	10321477	0.0022617	0.37258462503086776	not_mentioned	1.0	not_mentioned	correct	ok	not_mentioned	released	option_probability
Jev	imcs21	test	10321477	symptom_272	10321477	0.0022617	0.37258462503086776	not_mentioned	1.0	not_mentioned	correct	ok	not_mentioned	released	option_probability
Jev	imcs21	test	10321477	symptom_273	10321477	0.0022617	0.37258462503086776	not_mentioned	1.0	not_mentioned	correct	ok	not_mentioned	released	option_probability
Jev	imcs21	test	10321477	symptom_274	10321477	0.0022617	0.37258462503086776	not_mentioned	1.0	not_mentioned	correct	ok	not_mentioned	released	option_probability
Jev	imcs21	test	10321477	symptom_275	10321477	0.0022617	0.37258462503086776	not_mentioned	1.0	not_mentioned	correct	ok	not_mentioned	released	option_probability
Jev	imcs21	test	10321477	symptom_276	10321477	0.0022617	0.37258462503086776	not_mentioned	1.0	not_mentioned	correct	ok	not_mentioned	released	option_probability
Jev	imcs21	test	10321477	symptom_277	10321477	0.0022617	0.37258462503086776	not_mentioned	1.0	not_mentioned	correct	ok	not_mentioned	released	option_probability
Jev	imcs21	test	10321477	symptom_278	10321477	0.0022617	0.37258462503086776	not_mentioned	1.0	not_mentioned	correct	ok	not_mentioned	released	option_probability
Jev	imcs21	test	10321477	symptom_279	10321477	0.0022617	0.37258462503086776	not_mentioned	1.0	not_mentioned	correct	ok	not_mentioned	released	option_probability
Jev	imcs21	test	10321477	symptom_280	10321477	0.0022617	0.37258462503086776	not_mentioned	1.0	not_mentioned	correct	ok	not_mentioned	released	option_probability
Jev	imcs21	test	10321477	symptom_281	10321477	0.0022617	0.37258462503086776	not_mentioned	1.0	not_mentioned	correct	ok	not_mentioned	released	option_probability
Jev	imcs21	test	10321477	symptom_282	10321477	0.0022617	0.37258462503086776	not_mentioned	1.0	not_mentioned	correct	ok	not_mentioned	released	option_probability
Jev	imcs21	test	10321477	symptom_283	10321477	0.0022617	0.37258462503086776	not_mentioned	1.0	not_mentioned	correct	ok	not_mentioned	released	option_probability
Jev	imcs21	test	10321477	symptom_284	10321477	0.0022617	0.37258462503086776	not_mentioned	1.0	not_mentioned	correct	ok	not_mentioned	released	option_probability
Jev	imcs21	test	10321477	symptom_285	10321477	0.0022617	0.37258462503086776	not_mentioned	1.0	not_mentioned	correct	ok	not_mentioned	released	option_probability
Jev	imcs21	test	10321477	symptom_286	10321477	0.0022617	0.37258462503086776	not_mentioned	1.0	not_mentioned	correct	ok	not_mentioned	released	option_probability
Jev	imcs21	test	10321477	symptom_287	10321477	0.0022617	0.37258462503086776	not_mentioned	1.0	not_mentioned	correct	ok	not_mentioned	released	option_probability
Jev	imcs21	test	10321477	symptom_288	10321477	0.0022617	0.37258462503086776	not_mentioned	1.0	not_mentioned	correct	ok	not_mentioned	released	option_probability
Jev	imcs21	test	10321477	symptom_289	10321477	0.0022617	0.37258462503086776	not_mentioned	1.0	not_mentioned	correct	ok	not_mentioned	released	option_probability
Jev	imcs21	test	10321477	symptom_290	10321477	0.0022617	0.37258462503086776	not_mentioned	1.0	not_mentioned	correct	ok	not_mentioned	released	option_probability
Jev	imcs21	test	10321477	symptom_291	10321477	0.0022617	0.37258462503086776	not_mentioned	1.0	not_mentioned	correct	ok	not_mentioned	released	option_probability
Jev	imcs21	test	10321477	symptom_292	10321477	0.0022617	0.37258462503086776	not_mentioned	1.0	not_mentioned	correct	ok	not_mentioned	released	option_probability
Jev	imcs21	test	10321477	symptom_293	10321477	0.0022617	0.37258462503086776	not_mentioned	1.0	not_mentioned	correct	ok	not_mentioned	released	option_probability
Jev	imcs21	test	10321477	symptom_294	10321477	0.0022617	0.37258462503086776	not_mentioned	1.0	not_mentioned	correct	ok	not_mentioned	released	option_probability
Jev	imcs21	test	10321477	symptom_295	10321477	0.0022617	0.37258462503086776	not_mentioned	1.0	not_mentioned	correct	ok	not_mentioned	released	option_probability
Jev	imcs21	test	10321477	symptom_296	10321477	0.0022617	0.37258462503086776	not_mentioned	1.0	not_mentioned	correct	ok	not_mentioned	released	option_probability
Jev	imcs21	test	10321477	symptom_297	10321477	0.0022617	0.37258462503086776	not_mentioned	1.0	not_mentioned	correct	ok	not_mentioned	released	option_probability
Jev	imcs21	test	10321477	symptom_298	10321477	0.0022617	0.37258462503086776	not_mentioned	1.0	not_mentioned	correct	ok	not_mentioned	released	option_probability
Jev	imcs21	test	10321477	symptom_299	10321477	0.0022617	0.37258462503086776	not_mentioned	1.0	not_mentioned	correct	ok	not_mentioned	released	option_probability
Jev	imcs21	test	10321477	symptom_300	10321477	0.0022617	0.37258462503086776	not_mentioned	1.0	not_mentioned	correct	ok	not_mentioned	released	option_probability
Jev	imcs21	test	10321477	symptom_301	10321477	0.0022617	0.37258462503086776	not_mentioned	1.0	not_mentioned	correct	ok	not_mentioned	released	option_probability
Jev	imcs21	test	10321477	symptom_302	10321477	0.0022617	0.37258462503086776	not_mentioned	1.0	not_mentioned	correct	ok	not_mentioned	released	option_probability
Jev	imcs21	test	10321477	symptom_303	10321477	0.0022617	0.37258462503086776	not_mentioned	1.0	not_mentioned	correct	ok	not_mentioned	released	option_probability
Jev	imcs21	test	10321477	symptom_304	10321477	0.0022617	0.37258462503086776	not_mentioned	1.0	not_mentioned	correct	ok	not_mentioned	released	option_probability
Jev	imcs21	test	10321477	symptom_305	10321477	0.0022617	0.37258462503086776	not_mentioned	1.0	not_mentioned	correct	ok	not_mentioned	released	option_probability
Jev	imcs21	test	10321477	symptom_306	10321477	0.0022617	0.37258462503086776	not_mentioned	1.0	not_mentioned	correct	ok	not_mentioned	released	option_probability
Jev	imcs21	test	10321477	symptom_307	10321477	0.0022617	0.37258462503086776	not_mentioned	1.0	not_mentioned	correct	ok	not_mentioned	released	option_probability
Jev	imcs21	test	10321477	symptom_308	10321477	0.0022617	0.37258462503086776	not_mentioned	1.0	not_mentioned	correct	ok	not_mentioned	released	option_probability
Jev	imcs21	test	10321477	symptom_309	10321477	0.0022617	0.37258462503086776	not_mentioned	1.0	not_mentioned	correct	ok	not_mentioned	released	option_probability
Jev	imcs21	test	10321477	symptom_310	10321477	0.0022617	0.37258462503086776	not_mentioned	1.0	not_mentioned	correct	ok	not_mentioned	released	option_probability
Jev	imcs21	test	10321477	symptom_311	10321477	0.0022617	0.37258462503086776	not_mentioned	1.0	not_mentioned	correct	ok	not_mentioned	released	option_probability
Jev	imcs21	test	10321477	symptom_312	10321477	0.0022617	0.37258462503086776	not_mentioned	0.94	not_mentioned	correct	ok	not_mentioned	released	option_probability
Jev	imcs21	test	10321477	symptom_313	10321477	0.0022617	0.37258462503086776	uncertain	0.99	not_mentioned	incorrect	ok	not_mentioned	released	option_probability
Jev	imcs21	test	10321477	symptom_314	10321477	0.0022617	0.37258462503086776	not_mentioned	1.0	not_mentioned	correct	ok	not_mentioned	released	option_probability
Jev	imcs21	test	10321477	symptom_315	10321477	0.0022617	0.37258462503086776	not_mentioned	1.0	not_mentioned	correct	ok	not_mentioned	released	option_probability
Jev	imcs21	test	10321477	symptom_316	10321477	0.0022617	0.37258462503086776	not_mentioned	1.0	not_mentioned	correct	ok	not_mentioned	released	option_probability
Jev	imcs21	test	10321477	symptom_317	10321477	0.0022617	0.37258462503086776	not_mentioned	1.0	not_mentioned	correct	ok	not_mentioned	released	option_probability
Jev	imcs21	test	10321477	symptom_318	10321477	0.0022617	0.37258462503086776	not_mentioned	1.0	not_mentioned	correct	ok	not_mentioned	released	option_probability
Jev	imcs21	test	10321477	symptom_319	10321477	0.0022617	0.37258462503086776	not_mentioned	1.0	not_mentioned	correct	ok	not_mentioned	released	option_probability
Jev	imcs21	test	10321477	symptom_320	10321477	0.0022617	0.37258462503086776	not_mentioned	1.0	not_mentioned	correct	ok	not_mentioned	released	option_probability
Jev	imcs21	test	10321477	symptom_321	10321477	0.0022617	0.37258462503086776	not_mentioned	1.0	not_mentioned	correct	ok	not_mentioned	released	option_probability
Jev	imcs21	test	10321477	symptom_322	10321477	0.0022617	0.37258462503086776	not_mentioned	1.0	not_mentioned	correct	ok	not_mentioned	released	option_probability
Jev	imcs21	test	10321477	symptom_323	10321477	0.0022617	0.37258462503086776	not_mentioned	1.0	not_mentioned	correct	ok	not_mentioned	released	option_probability
Jev	imcs21	test	10321477	symptom_324	10321477	0.0022617	0.37258462503086776	not_mentioned	1.0	not_mentioned	correct	ok	not_mentioned	released	option_probability
Jev	imcs21	test	10321477	symptom_325	10321477	0.0022617	0.37258462503086776	not_mentioned	1.0	not_mentioned	correct	ok	not_mentioned	released	option_probability
Jev	imcs21	test	10321477	symptom_326	10321477	0.0022617	0.37258462503086776	not_mentioned	1.0	not_mentioned	correct	ok	not_mentioned	released	option_probability
Jev	imcs21	test	10321477	symptom_327	10321477	0.0022617	0.37258462503086776	not_mentioned	1.0	not_mentioned	correct	ok	not_mentioned	released	option_probability
Jev	imcs21	test	10321477	symptom_328	10321477	0.0022617	0.37258462503086776	not_mentioned	1.0	not_mentioned	correct	ok	not_mentioned	released	option_probability
Jev	imcs21	test	10321477	symptom_329	10321477	0.0022617	0.37258462503086776	not_mentioned	1.0	not_mentioned	correct	ok	not_mentioned	released	option_probability
Jev	imcs21	test	10321477	symptom_330	10321477	0.0022617	0.37258462503086776	not_mentioned	1.0	not_mentioned	correct	ok	not_mentioned	released	option_probability
Jev	imcs21	test	10321571	symptom_000	10321571	0.0022696800000000005	0.36539874994196	positive	1.0	positive	correct	ok	positive	released	option_probability
Jev	imcs21	test	10321571	symptom_001	10321571	0.0022696800000000005	0.36539874994196	positive	1.0	positive	correct	ok	positive	released	option_probability
Jev	imcs21	test	10321571	symptom_002	10321571	0.0022696800000000005	0.36539874994196	not_mentioned	0.82	uncertain	incorrect	ok	uncertain	released	option_probability
Jev	imcs21	test	10321571	symptom_003	10321571	0.0022696800000000005	0.36539874994196	not_mentioned	1.0	not_mentioned	correct	ok	not_mentioned	released	option_probability
Jev	imcs21	test	10321571	symptom_004	10321571	0.0022696800000000005	0.36539874994196	positive	0.58	not_mentioned	incorrect	ok	not_mentioned	released	option_probability
Jev	imcs21	test	10321571	symptom_005	10321571	0.0022696800000000005	0.36539874994196	negative	1.0	negative	correct	ok	negative	released	option_probability
Jev	imcs21	test	10321571	symptom_006	10321571	0.0022696800000000005	0.36539874994196	negative	0.98	uncertain	incorrect	ok	uncertain	released	option_probability
Jev	imcs21	test	10321571	symptom_007	10321571	0.0022696800000000005	0.36539874994196	not_mentioned	0.91	not_mentioned	correct	ok	not_mentioned	released	option_probability
Jev	imcs21	test	10321571	symptom_008	10321571	0.0022696800000000005	0.36539874994196	positive	0.99	positive	correct	ok	positive	released	option_probability
Jev	imcs21	test	10321571	symptom_009	10321571	0.0022696800000000005	0.36539874994196	not_mentioned	0.6	positive	incorrect	ok	positive	released	option_probability
Jev	imcs21	test	10321571	symptom_010	10321571	0.0022696800000000005	0.36539874994196	not_mentioned	0.97	not_mentioned	correct	ok	not_mentioned	released	option_probability
Jev	imcs21	test	10321571	symptom_011	10321571	0.0022696800000000005	0.36539874994196	not_mentioned	0.89	not_mentioned	correct	ok	not_mentioned	released	option_probability
Jev	imcs21	test	10321571	symptom_012	10321571	0.0022696800000000005	0.36539874994196	not_mentioned	1.0	not_mentioned	correct	ok	not_mentioned	released	option_probability
Jev	imcs21	test	10321571	symptom_013	10321571	0.0022696800000000005	0.36539874994196	not_mentioned	1.0	not_mentioned	correct	ok	not_mentioned	released	option_probability
Jev	imcs21	test	10321571	symptom_014	10321571	0.0022696800000000005	0.36539874994196	uncertain	0.91	uncertain	correct	ok	uncertain	released	option_probability
Jev	imcs21	test	10321571	symptom_015	10321571	0.0022696800000000005	0.36539874994196	not_mentioned	0.94	not_mentioned	correct	ok	not_mentioned	released	option_probability
Jev	imcs21	test	10321571	symptom_016	10321571	0.0022696800000000005	0.36539874994196	not_mentioned	1.0	not_mentioned	correct	ok	not_mentioned	released	option_probability
Jev	imcs21	test	10321571	symptom_017	10321571	0.0022696800000000005	0.36539874994196	not_mentioned	0.96	not_mentioned	correct	ok	not_mentioned	released	option_probability
Jev	imcs21	test	10321571	symptom_018	10321571	0.0022696800000000005	0.36539874994196	not_mentioned	1.0	not_mentioned	correct	ok	not_mentioned	released	option_probability
Jev	imcs21	test	10321571	symptom_019	10321571	0.0022696800000000005	0.36539874994196	not_mentioned	1.0	not_mentioned	correct	ok	not_mentioned	released	option_probability
Jev	imcs21	test	10321571	symptom_020	10321571	0.0022696800000000005	0.36539874994196	not_mentioned	0.96	not_mentioned	correct	ok	not_mentioned	released	option_probability
Jev	imcs21	test	10321571	symptom_021	10321571	0.0022696800000000005	0.36539874994196	positive	0.68	positive	correct	ok	positive	released	option_probability
Jev	imcs21	test	10321571	symptom_022	10321571	0.0022696800000000005	0.36539874994196	not_mentioned	0.97	not_mentioned	correct	ok	not_mentioned	released	option_probability
Jev	imcs21	test	10321571	symptom_023	10321571	0.0022696800000000005	0.36539874994196	not_mentioned	0.99	not_mentioned	correct	ok	not_mentioned	released	option_probability
Jev	imcs21	test	10321571	symptom_024	10321571	0.0022696800000000005	0.36539874994196	uncertain	0.82	not_mentioned	incorrect	ok	not_mentioned	released	option_probability
Jev	imcs21	test	10321571	symptom_025	10321571	0.0022696800000000005	0.36539874994196	not_mentioned	0.99	not_mentioned	correct	ok	not_mentioned	released	option_probability
Jev	imcs21	test	10321571	symptom_026	10321571	0.0022696800000000005	0.36539874994196	positive	0.5	not_mentioned	incorrect	ok	not_mentioned	released	option_probability
Jev	imcs21	test	10321571	symptom_027	10321571	0.0022696800000000005	0.36539874994196	negative	0.99	negative	correct	ok	negative	released	option_probability
Jev	imcs21	test	10321571	symptom_028	10321571	0.0022696800000000005	0.36539874994196	not_mentioned	0.96	positive	incorrect	ok	positive	released	option_probability
Jev	imcs21	test	10321571	symptom_029	10321571	0.0022696800000000005	0.36539874994196	not_mentioned	1.0	not_mentioned	correct	ok	not_mentioned	released	option_probability
Jev	imcs21	test	10321571	symptom_030	10321571	0.0022696800000000005	0.36539874994196	positive	0.88	positive	correct	ok	positive	released	option_probability
Jev	imcs21	test	10321571	symptom_031	10321571	0.0022696800000000005	0.36539874994196	negative	0.97	negative	correct	ok	negative	released	option_probability
Jev	imcs21	test	10321571	symptom_032	10321571	0.0022696800000000005	0.36539874994196	not_mentioned	0.91	not_mentioned	correct	ok	not_mentioned	released	option_probability
Jev	imcs21	test	10321571	symptom_033	10321571	0.0022696800000000005	0.36539874994196	uncertain	0.81	uncertain	correct	ok	uncertain	released	option_probability
Jev	imcs21	test	10321571	symptom_034	10321571	0.0022696800000000005	0.36539874994196	not_mentioned	0.96	not_mentioned	correct	ok	not_mentioned	released	option_probability
Jev	imcs21	test	10321571	symptom_035	10321571	0.0022696800000000005	0.36539874994196	not_mentioned	0.99	not_mentioned	correct	ok	not_mentioned	released	option_probability
Jev	imcs21	test	10321571	symptom_036	10321571	0.0022696800000000005	0.36539874994196	not_mentioned	0.98	not_mentioned	correct	ok	not_mentioned	released	option_probability
Jev	imcs21	test	10321571	symptom_037	10321571	0.0022696800000000005	0.36539874994196	not_mentioned	0.99	not_mentioned	correct	ok	not_mentioned	released	option_probability
Jev	imcs21	test	10321571	symptom_038	10321571	0.0022696800000000005	0.36539874994196	uncertain	0.95	not_mentioned	incorrect	ok	not_mentioned	released	option_probability
Jev	imcs21	test	10321571	symptom_039	10321571	0.0022696800000000005	0.36539874994196	negative	1.0	negative	correct	ok	negative	released	option_probability
Jev	imcs21	test	10321571	symptom_040	10321571	0.0022696800000000005	0.36539874994196	uncertain	0.85	uncertain	correct	ok	uncertain	released	option_probability
Jev	imcs21	test	10321571	symptom_041	10321571	0.0022696800000000005	0.36539874994196	not_mentioned	1.0	not_mentioned	correct	ok	not_mentioned	released	option_probability
Jev	imcs21	test	10321571	symptom_042	10321571	0.0022696800000000005	0.36539874994196	not_mentioned	0.98	not_mentioned	correct	ok	not_mentioned	released	option_probability
Jev	imcs21	test	10321571	symptom_043	10321571	0.0022696800000000005	0.36539874994196	not_mentioned	0.99	not_mentioned	correct	ok	not_mentioned	released	option_probability
Jev	imcs21	test	10321571	symptom_044	10321571	0.0022696800000000005	0.36539874994196	positive	0.85	not_mentioned	incorrect	ok	not_mentioned	released	option_probability
Jev	imcs21	test	10321571	symptom_045	10321571	0.0022696800000000005	0.36539874994196	negative	0.97	negative	correct	ok	negative	released	option_probability
Jev	imcs21	test	10321571	symptom_046	10321571	0.0022696800000000005	0.36539874994196	uncertain	0.83	uncertain	correct	ok	uncertain	released	option_probability
Jev	imcs21	test	10321571	symptom_047	10321571	0.0022696800000000005	0.36539874994196	not_mentioned	1.0	not_mentioned	correct	ok	not_mentioned	released	option_probability
Jev	imcs21	test	10321571	symptom_048	10321571	0.0022696800000000005	0.36539874994196	negative	0.97	not_mentioned	incorrect	ok	not_mentioned	released	option_probability
Jev	imcs21	test	10321571	symptom_049	10321571	0.0022696800000000005	0.36539874994196	not_mentioned	0.95	not_mentioned	correct	ok	not_mentioned	released	option_probability
Jev	imcs21	test	10321571	symptom_050	10321571	0.0022696800000000005	0.36539874994196	not_mentioned	1.0	not_mentioned	correct	ok	not_mentioned	released	option_probability
Jev	imcs21	test	10321571	symptom_051	10321571	0.0022696800000000005	0.36539874994196	not_mentioned	0.98	not_mentioned	correct	ok	not_mentioned	released	option_probability
Jev	imcs21	test	10321571	symptom_052	10321571	0.0022696800000000005	0.36539874994196	not_mentioned	0.93	not_mentioned	correct	ok	not_mentioned	released	option_probability
Jev	imcs21	test	10321571	symptom_053	10321571	0.0022696800000000005	0.36539874994196	not_mentioned	0.98	not_mentioned	correct	ok	not_mentioned	released	option_probability
Jev	imcs21	test	10321571	symptom_054	10321571	0.0022696800000000005	0.36539874994196	not_mentioned	1.0	not_mentioned	correct	ok	not_mentioned	released	option_probability
Jev	imcs21	test	10321571	symptom_055	10321571	0.0022696800000000005	0.36539874994196	not_mentioned	1.0	not_mentioned	correct	ok	not_mentioned	released	option_probability
Jev	imcs21	test	10321571	symptom_056	10321571	0.0022696800000000005	0.36539874994196	not_mentioned	0.98	not_mentioned	correct	ok	not_mentioned	released	option_probability
Jev	imcs21	test	10321571	symptom_057	10321571	0.0022696800000000005	0.36539874994196	not_mentioned	1.0	not_mentioned	correct	ok	not_mentioned	released	option_probability
Jev	imcs21	test	10321571	symptom_058	10321571	0.0022696800000000005	0.36539874994196	not_mentioned	0.99	not_mentioned	correct	ok	not_mentioned	released	option_probability
Jev	imcs21	test	10321571	symptom_059	10321571	0.0022696800000000005	0.36539874994196	negative	0.89	uncertain	incorrect	ok	uncertain	released	option_probability
Jev	imcs21	test	10321571	symptom_060	10321571	0.0022696800000000005	0.36539874994196	not_mentioned	1.0	not_mentioned	correct	ok	not_mentioned	released	option_probability
Jev	imcs21	test	10321571	symptom_061	10321571	0.0022696800000000005	0.36539874994196	not_mentioned	0.97	not_mentioned	correct	ok	not_mentioned	released	option_probability
Jev	imcs21	test	10321571	symptom_062	10321571	0.0022696800000000005	0.36539874994196	negative	0.68	uncertain	incorrect	ok	uncertain	released	option_probability
Jev	imcs21	test	10321571	symptom_063	10321571	0.0022696800000000005	0.36539874994196	not_mentioned	1.0	not_mentioned	correct	ok	not_mentioned	released	option_probability
Jev	imcs21	test	10321571	symptom_064	10321571	0.0022696800000000005	0.36539874994196	not_mentioned	1.0	not_mentioned	correct	ok	not_mentioned	released	option_probability
Jev	imcs21	test	10321571	symptom_065	10321571	0.0022696800000000005	0.36539874994196	not_mentioned	1.0	not_mentioned	correct	ok	not_mentioned	released	option_probability
Jev	imcs21	test	10321571	symptom_066	10321571	0.0022696800000000005	0.36539874994196	not_mentioned	1.0	not_mentioned	correct	ok	not_mentioned	released	option_probability
Jev	imcs21	test	10321571	symptom_067	10321571	0.0022696800000000005	0.36539874994196	negative	1.0	negative	correct	ok	negative	released	option_probability
Jev	imcs21	test	10321571	symptom_068	10321571	0.0022696800000000005	0.36539874994196	not_mentioned	0.74	not_mentioned	correct	ok	not_mentioned	released	option_probability
Jev	imcs21	test	10321571	symptom_069	10321571	0.0022696800000000005	0.36539874994196	not_mentioned	0.91	not_mentioned	correct	ok	not_mentioned	released	option_probability
Jev	imcs21	test	10321571	symptom_070	10321571	0.0022696800000000005	0.36539874994196	not_mentioned	1.0	not_mentioned	correct	ok	not_mentioned	released	option_probability
Jev	imcs21	test	10321571	symptom_071	10321571	0.0022696800000000005	0.36539874994196	not_mentioned	0.83	not_mentioned	correct	ok	not_mentioned	released	option_probability
Jev	imcs21	test	10321571	symptom_072	10321571	0.0022696800000000005	0.36539874994196	not_mentioned	1.0	not_mentioned	correct	ok	not_mentioned	released	option_probability
Jev	imcs21	test	10321571	symptom_073	10321571	0.0022696800000000005	0.36539874994196	not_mentioned	1.0	not_mentioned	correct	ok	not_mentioned	released	option_probability
Jev	imcs21	test	10321571	symptom_074	10321571	0.0022696800000000005	0.36539874994196	uncertain	0.84	uncertain	correct	ok	uncertain	released	option_probability
Jev	imcs21	test	10321571	symptom_075	10321571	0.0022696800000000005	0.36539874994196	not_mentioned	1.0	not_mentioned	correct	ok	not_mentioned	released	option_probability
Jev	imcs21	test	10321571	symptom_076	10321571	0.0022696800000000005	0.36539874994196	not_mentioned	1.0	not_mentioned	correct	ok	not_mentioned	released	option_probability
Jev	imcs21	test	10321571	symptom_077	10321571	0.0022696800000000005	0.36539874994196	not_mentioned	0.93	not_mentioned	correct	ok	not_mentioned	released	option_probability
Jev	imcs21	test	10321571	symptom_078	10321571	0.0022696800000000005	0.36539874994196	not_mentioned	0.97	not_mentioned	correct	ok	not_mentioned	released	option_probability
Jev	imcs21	test	10321571	symptom_079	10321571	0.0022696800000000005	0.36539874994196	uncertain	0.85	not_mentioned	incorrect	ok	not_mentioned	released	option_probability
Jev	imcs21	test	10321571	symptom_080	10321571	0.0022696800000000005	0.36539874994196	not_mentioned	1.0	not_mentioned	correct	ok	not_mentioned	released	option_probability
Jev	imcs21	test	10321571	symptom_081	10321571	0.0022696800000000005	0.36539874994196	not_mentioned	0.87	not_mentioned	correct	ok	not_mentioned	released	option_probability
Jev	imcs21	test	10321571	symptom_082	10321571	0.0022696800000000005	0.36539874994196	not_mentioned	1.0	not_mentioned	correct	ok	not_mentioned	released	option_probability
Jev	imcs21	test	10321571	symptom_083	10321571	0.0022696800000000005	0.36539874994196	not_mentioned	1.0	not_mentioned	correct	ok	not_mentioned	released	option_probability
Jev	imcs21	test	10321571	symptom_084	10321571	0.0022696800000000005	0.36539874994196	not_mentioned	0.77	not_mentioned	correct	ok	not_mentioned	released	option_probability
Jev	imcs21	test	10321571	symptom_085	10321571	0.0022696800000000005	0.36539874994196	uncertain	0.55	not_mentioned	incorrect	ok	not_mentioned	released	option_probability
Jev	imcs21	test	10321571	symptom_086	10321571	0.0022696800000000005	0.36539874994196	negative	0.78	not_mentioned	incorrect	ok	not_mentioned	released	option_probability
Jev	imcs21	test	10321571	symptom_087	10321571	0.0022696800000000005	0.36539874994196	not_mentioned	1.0	not_mentioned	correct	ok	not_mentioned	released	option_probability
Jev	imcs21	test	10321571	symptom_088	10321571	0.0022696800000000005	0.36539874994196	not_mentioned	1.0	not_mentioned	correct	ok	not_mentioned	released	option_probability
Jev	imcs21	test	10321571	symptom_089	10321571	0.0022696800000000005	0.36539874994196	not_mentioned	0.98	not_mentioned	correct	ok	not_mentioned	released	option_probability
Jev	imcs21	test	10321571	symptom_090	10321571	0.0022696800000000005	0.36539874994196	not_mentioned	1.0	not_mentioned	correct	ok	not_mentioned	released	option_probability
Jev	imcs21	test	10321571	symptom_091	10321571	0.0022696800000000005	0.36539874994196	not_mentioned	1.0	not_mentioned	correct	ok	not_mentioned	released	option_probability
Jev	imcs21	test	10321571	symptom_092	10321571	0.0022696800000000005	0.36539874994196	not_mentioned	1.0	not_mentioned	correct	ok	not_mentioned	released	option_probability
Jev	imcs21	test	10321571	symptom_093	10321571	0.0022696800000000005	0.36539874994196	not_mentioned	1.0	not_mentioned	correct	ok	not_mentioned	released	option_probability
Jev	imcs21	test	10321571	symptom_094	10321571	0.0022696800000000005	0.36539874994196	not_mentioned	0.97	not_mentioned	correct	ok	not_mentioned	released	option_probability
Jev	imcs21	test	10321571	symptom_095	10321571	0.0022696800000000005	0.36539874994196	not_mentioned	1.0	not_mentioned	correct	ok	not_mentioned	released	option_probability
Jev	imcs21	test	10321571	symptom_096	10321571	0.0022696800000000005	0.36539874994196	not_mentioned	1.0	not_mentioned	correct	ok	not_mentioned	released	option_probability
Jev	imcs21	test	10321571	symptom_097	10321571	0.0022696800000000005	0.36539874994196	uncertain	0.62	not_mentioned	incorrect	ok	not_mentioned	released	option_probability
Jev	imcs21	test	10321571	symptom_098	10321571	0.0022696800000000005	0.36539874994196	not_mentioned	0.98	not_mentioned	correct	ok	not_mentioned	released	option_probability
Jev	imcs21	test	10321571	symptom_099	10321571	0.0022696800000000005	0.36539874994196	not_mentioned	1.0	not_mentioned	correct	ok	not_mentioned	released	option_probability
Jev	imcs21	test	10321571	symptom_100	10321571	0.0022696800000000005	0.36539874994196	not_mentioned	0.98	not_mentioned	correct	ok	not_mentioned	released	option_probability
Jev	imcs21	test	10321571	symptom_101	10321571	0.0022696800000000005	0.36539874994196	not_mentioned	0.97	not_mentioned	correct	ok	not_mentioned	released	option_probability
Jev	imcs21	test	10321571	symptom_102	10321571	0.0022696800000000005	0.36539874994196	not_mentioned	1.0	not_mentioned	correct	ok	not_mentioned	released	option_probability
Jev	imcs21	test	10321571	symptom_103	10321571	0.0022696800000000005	0.36539874994196	not_mentioned	1.0	not_mentioned	correct	ok	not_mentioned	released	option_probability
Jev	imcs21	test	10321571	symptom_104	10321571	0.0022696800000000005	0.36539874994196	not_mentioned	1.0	not_mentioned	correct	ok	not_mentioned	released	option_probability
Jev	imcs21	test	10321571	symptom_105	10321571	0.0022696800000000005	0.36539874994196	not_mentioned	0.65	not_mentioned	correct	ok	not_mentioned	released	option_probability
Jev	imcs21	test	10321571	symptom_106	10321571	0.0022696800000000005	0.36539874994196	not_mentioned	1.0	not_mentioned	correct	ok	not_mentioned	released	option_probability
Jev	imcs21	test	10321571	symptom_107	10321571	0.0022696800000000005	0.36539874994196	not_mentioned	1.0	not_mentioned	correct	ok	not_mentioned	released	option_probability
Jev	imcs21	test	10321571	symptom_108	10321571	0.0022696800000000005	0.36539874994196	not_mentioned	1.0	not_mentioned	correct	ok	not_mentioned	released	option_probability
Jev	imcs21	test	10321571	symptom_109	10321571	0.0022696800000000005	0.36539874994196	not_mentioned	1.0	not_mentioned	correct	ok	not_mentioned	released	option_probability
Jev	imcs21	test	10321571	symptom_110	10321571	0.0022696800000000005	0.36539874994196	not_mentioned	0.97	not_mentioned	correct	ok	not_mentioned	released	option_probability
Jev	imcs21	test	10321571	symptom_111	10321571	0.0022696800000000005	0.36539874994196	not_mentioned	1.0	not_mentioned	correct	ok	not_mentioned	released	option_probability
Jev	imcs21	test	10321571	symptom_112	10321571	0.0022696800000000005	0.36539874994196	not_mentioned	1.0	not_mentioned	correct	ok	not_mentioned	released	option_probability
Jev	imcs21	test	10321571	symptom_113	10321571	0.0022696800000000005	0.36539874994196	not_mentioned	1.0	not_mentioned	correct	ok	not_mentioned	released	option_probability
Jev	imcs21	test	10321571	symptom_114	10321571	0.0022696800000000005	0.36539874994196	not_mentioned	1.0	not_mentioned	correct	ok	not_mentioned	released	option_probability
Jev	imcs21	test	10321571	symptom_115	10321571	0.0022696800000000005	0.36539874994196	not_mentioned	1.0	not_mentioned	correct	ok	not_mentioned	released	option_probability
Jev	imcs21	test	10321571	symptom_116	10321571	0.0022696800000000005	0.36539874994196	not_mentioned	1.0	not_mentioned	correct	ok	not_mentioned	released	option_probability
Jev	imcs21	test	10321571	symptom_117	10321571	0.0022696800000000005	0.36539874994196	not_mentioned	1.0	not_mentioned	correct	ok	not_mentioned	released	option_probability
Jev	imcs21	test	10321571	symptom_118	10321571	0.0022696800000000005	0.36539874994196	not_mentioned	1.0	not_mentioned	correct	ok	not_mentioned	released	option_probability
Jev	imcs21	test	10321571	symptom_119	10321571	0.0022696800000000005	0.36539874994196	not_mentioned	1.0	not_mentioned	correct	ok	not_mentioned	released	option_probability
Jev	imcs21	test	10321571	symptom_120	10321571	0.0022696800000000005	0.36539874994196	not_mentioned	0.96	not_mentioned	correct	ok	not_mentioned	released	option_probability
Jev	imcs21	test	10321571	symptom_121	10321571	0.0022696800000000005	0.36539874994196	not_mentioned	1.0	not_mentioned	correct	ok	not_mentioned	released	option_probability
Jev	imcs21	test	10321571	symptom_122	10321571	0.0022696800000000005	0.36539874994196	uncertain	0.73	not_mentioned	incorrect	ok	not_mentioned	released	option_probability
Jev	imcs21	test	10321571	symptom_123	10321571	0.0022696800000000005	0.36539874994196	not_mentioned	0.92	not_mentioned	correct	ok	not_mentioned	released	option_probability
Jev	imcs21	test	10321571	symptom_124	10321571	0.0022696800000000005	0.36539874994196	not_mentioned	0.74	not_mentioned	correct	ok	not_mentioned	released	option_probability
Jev	imcs21	test	10321571	symptom_125	10321571	0.0022696800000000005	0.36539874994196	not_mentioned	0.99	not_mentioned	correct	ok	not_mentioned	released	option_probability
Jev	imcs21	test	10321571	symptom_126	10321571	0.0022696800000000005	0.36539874994196	not_mentioned	1.0	not_mentioned	correct	ok	not_mentioned	released	option_probability
Jev	imcs21	test	10321571	symptom_127	10321571	0.0022696800000000005	0.36539874994196	not_mentioned	1.0	not_mentioned	correct	ok	not_mentioned	released	option_probability
Jev	imcs21	test	10321571	symptom_128	10321571	0.0022696800000000005	0.36539874994196	not_mentioned	1.0	not_mentioned	correct	ok	not_mentioned	released	option_probability
Jev	imcs21	test	10321571	symptom_129	10321571	0.0022696800000000005	0.36539874994196	not_mentioned	0.67	not_mentioned	correct	ok	not_mentioned	released	option_probability
Jev	imcs21	test	10321571	symptom_130	10321571	0.0022696800000000005	0.36539874994196	not_mentioned	0.98	not_mentioned	correct	ok	not_mentioned	released	option_probability
Jev	imcs21	test	10321571	symptom_131	10321571	0.0022696800000000005	0.36539874994196	uncertain	0.67	not_mentioned	incorrect	ok	not_mentioned	released	option_probability
Jev	imcs21	test	10321571	symptom_132	10321571	0.0022696800000000005	0.36539874994196	not_mentioned	1.0	not_mentioned	correct	ok	not_mentioned	released	option_probability
Jev	imcs21	test	10321571	symptom_133	10321571	0.0022696800000000005	0.36539874994196	not_mentioned	0.85	not_mentioned	correct	ok	not_mentioned	released	option_probability
Jev	imcs21	test	10321571	symptom_134	10321571	0.0022696800000000005	0.36539874994196	not_mentioned	0.64	not_mentioned	correct	ok	not_mentioned	released	option_probability
Jev	imcs21	test	10321571	symptom_135	10321571	0.0022696800000000005	0.36539874994196	not_mentioned	1.0	not_mentioned	correct	ok	not_mentioned	released	option_probability
Jev	imcs21	test	10321571	symptom_136	10321571	0.0022696800000000005	0.36539874994196	not_mentioned	1.0	not_mentioned	correct	ok	not_mentioned	released	option_probability
Jev	imcs21	test	10321571	symptom_137	10321571	0.0022696800000000005	0.36539874994196	not_mentioned	1.0	not_mentioned	correct	ok	not_mentioned	released	option_probability
Jev	imcs21	test	10321571	symptom_138	10321571	0.0022696800000000005	0.36539874994196	not_mentioned	1.0	not_mentioned	correct	ok	not_mentioned	released	option_probability
Jev	imcs21	test	10321571	symptom_139	10321571	0.0022696800000000005	0.36539874994196	not_mentioned	1.0	not_mentioned	correct	ok	not_mentioned	released	option_probability
Jev	imcs21	test	10321571	symptom_140	10321571	0.0022696800000000005	0.36539874994196	not_mentioned	1.0	not_mentioned	correct	ok	not_mentioned	released	option_probability
Jev	imcs21	test	10321571	symptom_141	10321571	0.0022696800000000005	0.36539874994196	not_mentioned	1.0	not_mentioned	correct	ok	not_mentioned	released	option_probability
Jev	imcs21	test	10321571	symptom_142	10321571	0.0022696800000000005	0.36539874994196	not_mentioned	0.97	not_mentioned	correct	ok	not_mentioned	released	option_probability
Jev	imcs21	test	10321571	symptom_143	10321571	0.0022696800000000005	0.36539874994196	not_mentioned	1.0	not_mentioned	correct	ok	not_mentioned	released	option_probability
Jev	imcs21	test	10321571	symptom_144	10321571	0.0022696800000000005	0.36539874994196	not_mentioned	1.0	not_mentioned	correct	ok	not_mentioned	released	option_probability
Jev	imcs21	test	10321571	symptom_145	10321571	0.0022696800000000005	0.36539874994196	not_mentioned	0.97	not_mentioned	correct	ok	not_mentioned	released	option_probability
Jev	imcs21	test	10321571	symptom_146	10321571	0.0022696800000000005	0.36539874994196	not_mentioned	0.89	not_mentioned	correct	ok	not_mentioned	released	option_probability
Jev	imcs21	test	10321571	symptom_147	10321571	0.0022696800000000005	0.36539874994196	not_mentioned	1.0	not_mentioned	correct	ok	not_mentioned	released	option_probability
Jev	imcs21	test	10321571	symptom_148	10321571	0.0022696800000000005	0.36539874994196	uncertain	0.62	not_mentioned	incorrect	ok	not_mentioned	released	option_probability
Jev	imcs21	test	10321571	symptom_149	10321571	0.0022696800000000005	0.36539874994196	not_mentioned	1.0	not_mentioned	correct	ok	not_mentioned	released	option_probability
Jev	imcs21	test	10321571	symptom_150	10321571	0.0022696800000000005	0.36539874994196	not_mentioned	1.0	not_mentioned	correct	ok	not_mentioned	released	option_probability
Jev	imcs21	test	10321571	symptom_151	10321571	0.0022696800000000005	0.36539874994196	not_mentioned	1.0	not_mentioned	correct	ok	not_mentioned	released	option_probability
Jev	imcs21	test	10321571	symptom_152	10321571	0.0022696800000000005	0.36539874994196	not_mentioned	1.0	not_mentioned	correct	ok	not_mentioned	released	option_probability
Jev	imcs21	test	10321571	symptom_153	10321571	0.0022696800000000005	0.36539874994196	not_mentioned	1.0	not_mentioned	correct	ok	not_mentioned	released	option_probability
Jev	imcs21	test	10321571	symptom_154	10321571	0.0022696800000000005	0.36539874994196	uncertain	0.44	not_mentioned	incorrect	ok	not_mentioned	released	option_probability
Jev	imcs21	test	10321571	symptom_155	10321571	0.0022696800000000005	0.36539874994196	not_mentioned	0.94	not_mentioned	correct	ok	not_mentioned	released	option_probability
Jev	imcs21	test	10321571	symptom_156	10321571	0.0022696800000000005	0.36539874994196	not_mentioned	1.0	not_mentioned	correct	ok	not_mentioned	released	option_probability
Jev	imcs21	test	10321571	symptom_157	10321571	0.0022696800000000005	0.36539874994196	not_mentioned	0.96	not_mentioned	correct	ok	not_mentioned	released	option_probability
Jev	imcs21	test	10321571	symptom_158	10321571	0.0022696800000000005	0.36539874994196	not_mentioned	1.0	not_mentioned	correct	ok	not_mentioned	released	option_probability
Jev	imcs21	test	10321571	symptom_159	10321571	0.0022696800000000005	0.36539874994196	not_mentioned	1.0	not_mentioned	correct	ok	not_mentioned	released	option_probability
Jev	imcs21	test	10321571	symptom_160	10321571	0.0022696800000000005	0.36539874994196	not_mentioned	1.0	not_mentioned	correct	ok	not_mentioned	released	option_probability
Jev	imcs21	test	10321571	symptom_161	10321571	0.0022696800000000005	0.36539874994196	not_mentioned	1.0	not_mentioned	correct	ok	not_mentioned	released	option_probability
Jev	imcs21	test	10321571	symptom_162	10321571	0.0022696800000000005	0.36539874994196	not_mentioned	0.96	not_mentioned	correct	ok	not_mentioned	released	option_probability
Jev	imcs21	test	10321571	symptom_163	10321571	0.0022696800000000005	0.36539874994196	not_mentioned	1.0	not_mentioned	correct	ok	not_mentioned	released	option_probability
Jev	imcs21	test	10321571	symptom_164	10321571	0.0022696800000000005	0.36539874994196	not_mentioned	1.0	not_mentioned	correct	ok	not_mentioned	released	option_probability
Jev	imcs21	test	10321571	symptom_165	10321571	0.0022696800000000005	0.36539874994196	not_mentioned	1.0	not_mentioned	correct	ok	not_mentioned	released	option_probability
Jev	imcs21	test	10321571	symptom_166	10321571	0.0022696800000000005	0.36539874994196	not_mentioned	1.0	not_mentioned	correct	ok	not_mentioned	released	option_probability
Jev	imcs21	test	10321571	symptom_167	10321571	0.0022696800000000005	0.36539874994196	not_mentioned	0.45	not_mentioned	correct	ok	not_mentioned	released	option_probability
Jev	imcs21	test	10321571	symptom_168	10321571	0.0022696800000000005	0.36539874994196	not_mentioned	1.0	not_mentioned	correct	ok	not_mentioned	released	option_probability
Jev	imcs21	test	10321571	symptom_169	10321571	0.0022696800000000005	0.36539874994196	not_mentioned	0.79	not_mentioned	correct	ok	not_mentioned	released	option_probability
Jev	imcs21	test	10321571	symptom_170	10321571	0.0022696800000000005	0.36539874994196	not_mentioned	1.0	not_mentioned	correct	ok	not_mentioned	released	option_probability
Jev	imcs21	test	10321571	symptom_171	10321571	0.0022696800000000005	0.36539874994196	not_mentioned	0.99	not_mentioned	correct	ok	not_mentioned	released	option_probability
Jev	imcs21	test	10321571	symptom_172	10321571	0.0022696800000000005	0.36539874994196	not_mentioned	1.0	not_mentioned	correct	ok	not_mentioned	released	option_probability
Jev	imcs21	test	10321571	symptom_173	10321571	0.0022696800000000005	0.36539874994196	not_mentioned	0.95	not_mentioned	correct	ok	not_mentioned	released	option_probability
Jev	imcs21	test	10321571	symptom_174	10321571	0.0022696800000000005	0.36539874994196	not_mentioned	1.0	not_mentioned	correct	ok	not_mentioned	released	option_probability
Jev	imcs21	test	10321571	symptom_175	10321571	0.0022696800000000005	0.36539874994196	not_mentioned	1.0	not_mentioned	correct	ok	not_mentioned	released	option_probability
Jev	imcs21	test	10321571	symptom_176	10321571	0.0022696800000000005	0.36539874994196	not_mentioned	0.66	not_mentioned	correct	ok	not_mentioned	released	option_probability
Jev	imcs21	test	10321571	symptom_177	10321571	0.0022696800000000005	0.36539874994196	not_mentioned	0.99	not_mentioned	correct	ok	not_mentioned	released	option_probability
Jev	imcs21	test	10321571	symptom_178	10321571	0.0022696800000000005	0.36539874994196	not_mentioned	1.0	not_mentioned	correct	ok	not_mentioned	released	option_probability
Jev	imcs21	test	10321571	symptom_179	10321571	0.0022696800000000005	0.36539874994196	not_mentioned	1.0	not_mentioned	correct	ok	not_mentioned	released	option_probability
Jev	imcs21	test	10321571	symptom_180	10321571	0.0022696800000000005	0.36539874994196	not_mentioned	1.0	not_mentioned	correct	ok	not_mentioned	released	option_probability
Jev	imcs21	test	10321571	symptom_181	10321571	0.0022696800000000005	0.36539874994196	not_mentioned	1.0	not_mentioned	correct	ok	not_mentioned	released	option_probability
Jev	imcs21	test	10321571	symptom_182	10321571	0.0022696800000000005	0.36539874994196	not_mentioned	1.0	not_mentioned	correct	ok	not_mentioned	released	option_probability
Jev	imcs21	test	10321571	symptom_183	10321571	0.0022696800000000005	0.36539874994196	not_mentioned	1.0	not_mentioned	correct	ok	not_mentioned	released	option_probability
Jev	imcs21	test	10321571	symptom_184	10321571	0.0022696800000000005	0.36539874994196	not_mentioned	1.0	not_mentioned	correct	ok	not_mentioned	released	option_probability
Jev	imcs21	test	10321571	symptom_185	10321571	0.0022696800000000005	0.36539874994196	not_mentioned	0.97	not_mentioned	correct	ok	not_mentioned	released	option_probability
Jev	imcs21	test	10321571	symptom_186	10321571	0.0022696800000000005	0.36539874994196	not_mentioned	1.0	not_mentioned	correct	ok	not_mentioned	released	option_probability
Jev	imcs21	test	10321571	symptom_187	10321571	0.0022696800000000005	0.36539874994196	not_mentioned	0.5800000000000001	not_mentioned	correct	ok	not_mentioned	released	option_probability
Jev	imcs21	test	10321571	symptom_188	10321571	0.0022696800000000005	0.36539874994196	not_mentioned	0.95	not_mentioned	correct	ok	not_mentioned	released	option_probability
Jev	imcs21	test	10321571	symptom_189	10321571	0.0022696800000000005	0.36539874994196	not_mentioned	1.0	not_mentioned	correct	ok	not_mentioned	released	option_probability
Jev	imcs21	test	10321571	symptom_190	10321571	0.0022696800000000005	0.36539874994196	not_mentioned	1.0	not_mentioned	correct	ok	not_mentioned	released	option_probability
Jev	imcs21	test	10321571	symptom_191	10321571	0.0022696800000000005	0.36539874994196	not_mentioned	1.0	not_mentioned	correct	ok	not_mentioned	released	option_probability
Jev	imcs21	test	10321571	symptom_192	10321571	0.0022696800000000005	0.36539874994196	not_mentioned	0.99	not_mentioned	correct	ok	not_mentioned	released	option_probability
Jev	imcs21	test	10321571	symptom_193	10321571	0.0022696800000000005	0.36539874994196	not_mentioned	1.0	not_mentioned	correct	ok	not_mentioned	released	option_probability
Jev	imcs21	test	10321571	symptom_194	10321571	0.0022696800000000005	0.36539874994196	not_mentioned	0.99	not_mentioned	correct	ok	not_mentioned	released	option_probability
Jev	imcs21	test	10321571	symptom_195	10321571	0.0022696800000000005	0.36539874994196	not_mentioned	1.0	not_mentioned	correct	ok	not_mentioned	released	option_probability
Jev	imcs21	test	10321571	symptom_196	10321571	0.0022696800000000005	0.36539874994196	not_mentioned	1.0	not_mentioned	correct	ok	not_mentioned	released	option_probability
Jev	imcs21	test	10321571	symptom_197	10321571	0.0022696800000000005	0.36539874994196	not_mentioned	1.0	not_mentioned	correct	ok	not_mentioned	released	option_probability
Jev	imcs21	test	10321571	symptom_198	10321571	0.0022696800000000005	0.36539874994196	not_mentioned	1.0	not_mentioned	correct	ok	not_mentioned	released	option_probability
Jev	imcs21	test	10321571	symptom_199	10321571	0.0022696800000000005	0.36539874994196	not_mentioned	1.0	not_mentioned	correct	ok	not_mentioned	released	option_probability
Jev	imcs21	test	10321571	symptom_200	10321571	0.0022696800000000005	0.36539874994196	not_mentioned	1.0	not_mentioned	correct	ok	not_mentioned	released	option_probability
Jev	imcs21	test	10321571	symptom_201	10321571	0.0022696800000000005	0.36539874994196	uncertain	0.97	not_mentioned	incorrect	ok	not_mentioned	released	option_probability
Jev	imcs21	test	10321571	symptom_202	10321571	0.0022696800000000005	0.36539874994196	not_mentioned	1.0	not_mentioned	correct	ok	not_mentioned	released	option_probability
Jev	imcs21	test	10321571	symptom_203	10321571	0.0022696800000000005	0.36539874994196	not_mentioned	0.99	not_mentioned	correct	ok	not_mentioned	released	option_probability
Jev	imcs21	test	10321571	symptom_204	10321571	0.0022696800000000005	0.36539874994196	not_mentioned	1.0	not_mentioned	correct	ok	not_mentioned	released	option_probability
Jev	imcs21	test	10321571	symptom_205	10321571	0.0022696800000000005	0.36539874994196	not_mentioned	1.0	not_mentioned	correct	ok	not_mentioned	released	option_probability
Jev	imcs21	test	10321571	symptom_206	10321571	0.0022696800000000005	0.36539874994196	not_mentioned	1.0	not_mentioned	correct	ok	not_mentioned	released	option_probability
Jev	imcs21	test	10321571	symptom_207	10321571	0.0022696800000000005	0.36539874994196	not_mentioned	1.0	not_mentioned	correct	ok	not_mentioned	released	option_probability
Jev	imcs21	test	10321571	symptom_208	10321571	0.0022696800000000005	0.36539874994196	not_mentioned	1.0	not_mentioned	correct	ok	not_mentioned	released	option_probability
Jev	imcs21	test	10321571	symptom_209	10321571	0.0022696800000000005	0.36539874994196	not_mentioned	1.0	not_mentioned	correct	ok	not_mentioned	released	option_probability
Jev	imcs21	test	10321571	symptom_210	10321571	0.0022696800000000005	0.36539874994196	not_mentioned	1.0	not_mentioned	correct	ok	not_mentioned	released	option_probability
Jev	imcs21	test	10321571	symptom_211	10321571	0.0022696800000000005	0.36539874994196	not_mentioned	0.84	not_mentioned	correct	ok	not_mentioned	released	option_probability
Jev	imcs21	test	10321571	symptom_212	10321571	0.0022696800000000005	0.36539874994196	not_mentioned	1.0	not_mentioned	correct	ok	not_mentioned	released	option_probability
Jev	imcs21	test	10321571	symptom_213	10321571	0.0022696800000000005	0.36539874994196	not_mentioned	0.74	not_mentioned	correct	ok	not_mentioned	released	option_probability
Jev	imcs21	test	10321571	symptom_214	10321571	0.0022696800000000005	0.36539874994196	not_mentioned	1.0	not_mentioned	correct	ok	not_mentioned	released	option_probability
Jev	imcs21	test	10321571	symptom_215	10321571	0.0022696800000000005	0.36539874994196	not_mentioned	1.0	not_mentioned	correct	ok	not_mentioned	released	option_probability
Jev	imcs21	test	10321571	symptom_216	10321571	0.0022696800000000005	0.36539874994196	not_mentioned	1.0	not_mentioned	correct	ok	not_mentioned	released	option_probability
Jev	imcs21	test	10321571	symptom_217	10321571	0.0022696800000000005	0.36539874994196	not_mentioned	1.0	not_mentioned	correct	ok	not_mentioned	released	option_probability
Jev	imcs21	test	10321571	symptom_218	10321571	0.0022696800000000005	0.36539874994196	not_mentioned	1.0	not_mentioned	correct	ok	not_mentioned	released	option_probability
Jev	imcs21	test	10321571	symptom_219	10321571	0.0022696800000000005	0.36539874994196	not_mentioned	0.96	not_mentioned	correct	ok	not_mentioned	released	option_probability
Jev	imcs21	test	10321571	symptom_220	10321571	0.0022696800000000005	0.36539874994196	not_mentioned	1.0	not_mentioned	correct	ok	not_mentioned	released	option_probability
Jev	imcs21	test	10321571	symptom_221	10321571	0.0022696800000000005	0.36539874994196	not_mentioned	1.0	not_mentioned	correct	ok	not_mentioned	released	option_probability
Jev	imcs21	test	10321571	symptom_222	10321571	0.0022696800000000005	0.36539874994196	uncertain	0.54	not_mentioned	incorrect	ok	not_mentioned	released	option_probability
Jev	imcs21	test	10321571	symptom_223	10321571	0.0022696800000000005	0.36539874994196	not_mentioned	1.0	not_mentioned	correct	ok	not_mentioned	released	option_probability
Jev	imcs21	test	10321571	symptom_224	10321571	0.0022696800000000005	0.36539874994196	not_mentioned	1.0	not_mentioned	correct	ok	not_mentioned	released	option_probability
Jev	imcs21	test	10321571	symptom_225	10321571	0.0022696800000000005	0.36539874994196	not_mentioned	1.0	not_mentioned	correct	ok	not_mentioned	released	option_probability
Jev	imcs21	test	10321571	symptom_226	10321571	0.0022696800000000005	0.36539874994196	not_mentioned	1.0	not_mentioned	correct	ok	not_mentioned	released	option_probability
Jev	imcs21	test	10321571	symptom_227	10321571	0.0022696800000000005	0.36539874994196	not_mentioned	1.0	not_mentioned	correct	ok	not_mentioned	released	option_probability
Jev	imcs21	test	10321571	symptom_228	10321571	0.0022696800000000005	0.36539874994196	not_mentioned	1.0	not_mentioned	correct	ok	not_mentioned	released	option_probability
Jev	imcs21	test	10321571	symptom_229	10321571	0.0022696800000000005	0.36539874994196	not_mentioned	1.0	not_mentioned	correct	ok	not_mentioned	released	option_probability
Jev	imcs21	test	10321571	symptom_230	10321571	0.0022696800000000005	0.36539874994196	not_mentioned	0.97	not_mentioned	correct	ok	not_mentioned	released	option_probability
Jev	imcs21	test	10321571	symptom_231	10321571	0.0022696800000000005	0.36539874994196	not_mentioned	1.0	not_mentioned	correct	ok	not_mentioned	released	option_probability
Jev	imcs21	test	10321571	symptom_232	10321571	0.0022696800000000005	0.36539874994196	not_mentioned	0.99	not_mentioned	correct	ok	not_mentioned	released	option_probability
Jev	imcs21	test	10321571	symptom_233	10321571	0.0022696800000000005	0.36539874994196	not_mentioned	1.0	not_mentioned	correct	ok	not_mentioned	released	option_probability
Jev	imcs21	test	10321571	symptom_234	10321571	0.0022696800000000005	0.36539874994196	not_mentioned	1.0	not_mentioned	correct	ok	not_mentioned	released	option_probability
Jev	imcs21	test	10321571	symptom_235	10321571	0.0022696800000000005	0.36539874994196	not_mentioned	1.0	not_mentioned	correct	ok	not_mentioned	released	option_probability
Jev	imcs21	test	10321571	symptom_236	10321571	0.0022696800000000005	0.36539874994196	not_mentioned	1.0	not_mentioned	correct	ok	not_mentioned	released	option_probability
Jev	imcs21	test	10321571	symptom_237	10321571	0.0022696800000000005	0.36539874994196	not_mentioned	0.97	not_mentioned	correct	ok	not_mentioned	released	option_probability
Jev	imcs21	test	10321571	symptom_238	10321571	0.0022696800000000005	0.36539874994196	negative	0.84	not_mentioned	incorrect	ok	not_mentioned	released	option_probability
Jev	imcs21	test	10321571	symptom_239	10321571	0.0022696800000000005	0.36539874994196	not_mentioned	1.0	not_mentioned	correct	ok	not_mentioned	released	option_probability
Jev	imcs21	test	10321571	symptom_240	10321571	0.0022696800000000005	0.36539874994196	not_mentioned	1.0	not_mentioned	correct	ok	not_mentioned	released	option_probability
Jev	imcs21	test	10321571	symptom_241	10321571	0.0022696800000000005	0.36539874994196	not_mentioned	1.0	not_mentioned	correct	ok	not_mentioned	released	option_probability
Jev	imcs21	test	10321571	symptom_242	10321571	0.0022696800000000005	0.36539874994196	not_mentioned	1.0	not_mentioned	correct	ok	not_mentioned	released	option_probability
Jev	imcs21	test	10321571	symptom_243	10321571	0.0022696800000000005	0.36539874994196	not_mentioned	1.0	not_mentioned	correct	ok	not_mentioned	released	option_probability
Jev	imcs21	test	10321571	symptom_244	10321571	0.0022696800000000005	0.36539874994196	not_mentioned	0.88	not_mentioned	correct	ok	not_mentioned	released	option_probability
Jev	imcs21	test	10321571	symptom_245	10321571	0.0022696800000000005	0.36539874994196	not_mentioned	1.0	not_mentioned	correct	ok	not_mentioned	released	option_probability
Jev	imcs21	test	10321571	symptom_246	10321571	0.0022696800000000005	0.36539874994196	not_mentioned	1.0	not_mentioned	correct	ok	not_mentioned	released	option_probability
Jev	imcs21	test	10321571	symptom_247	10321571	0.0022696800000000005	0.36539874994196	not_mentioned	0.93	not_mentioned	correct	ok	not_mentioned	released	option_probability
Jev	imcs21	test	10321571	symptom_248	10321571	0.0022696800000000005	0.36539874994196	not_mentioned	1.0	not_mentioned	correct	ok	not_mentioned	released	option_probability
Jev	imcs21	test	10321571	symptom_249	10321571	0.0022696800000000005	0.36539874994196	not_mentioned	1.0	not_mentioned	correct	ok	not_mentioned	released	option_probability
Jev	imcs21	test	10321571	symptom_250	10321571	0.0022696800000000005	0.36539874994196	not_mentioned	1.0	not_mentioned	correct	ok	not_mentioned	released	option_probability
Jev	imcs21	test	10321571	symptom_251	10321571	0.0022696800000000005	0.36539874994196	not_mentioned	0.97	not_mentioned	correct	ok	not_mentioned	released	option_probability
Jev	imcs21	test	10321571	symptom_252	10321571	0.0022696800000000005	0.36539874994196	not_mentioned	0.99	not_mentioned	correct	ok	not_mentioned	released	option_probability
Jev	imcs21	test	10321571	symptom_253	10321571	0.0022696800000000005	0.36539874994196	not_mentioned	1.0	not_mentioned	correct	ok	not_mentioned	released	option_probability
Jev	imcs21	test	10321571	symptom_254	10321571	0.0022696800000000005	0.36539874994196	not_mentioned	1.0	not_mentioned	correct	ok	not_mentioned	released	option_probability
Jev	imcs21	test	10321571	symptom_255	10321571	0.0022696800000000005	0.36539874994196	not_mentioned	1.0	not_mentioned	correct	ok	not_mentioned	released	option_probability
Jev	imcs21	test	10321571	symptom_256	10321571	0.0022696800000000005	0.36539874994196	not_mentioned	1.0	not_mentioned	correct	ok	not_mentioned	released	option_probability
Jev	imcs21	test	10321571	symptom_257	10321571	0.0022696800000000005	0.36539874994196	not_mentioned	1.0	not_mentioned	correct	ok	not_mentioned	released	option_probability
Jev	imcs21	test	10321571	symptom_258	10321571	0.0022696800000000005	0.36539874994196	not_mentioned	1.0	not_mentioned	correct	ok	not_mentioned	released	option_probability
Jev	imcs21	test	10321571	symptom_259	10321571	0.0022696800000000005	0.36539874994196	positive	0.68	not_mentioned	incorrect	ok	not_mentioned	released	option_probability
Jev	imcs21	test	10321571	symptom_260	10321571	0.0022696800000000005	0.36539874994196	positive	0.56	not_mentioned	incorrect	ok	not_mentioned	released	option_probability
Jev	imcs21	test	10321571	symptom_261	10321571	0.0022696800000000005	0.36539874994196	not_mentioned	1.0	not_mentioned	correct	ok	not_mentioned	released	option_probability
Jev	imcs21	test	10321571	symptom_262	10321571	0.0022696800000000005	0.36539874994196	not_mentioned	1.0	not_mentioned	correct	ok	not_mentioned	released	option_probability
Jev	imcs21	test	10321571	symptom_263	10321571	0.0022696800000000005	0.36539874994196	not_mentioned	1.0	not_mentioned	correct	ok	not_mentioned	released	option_probability
Jev	imcs21	test	10321571	symptom_264	10321571	0.0022696800000000005	0.36539874994196	not_mentioned	1.0	not_mentioned	correct	ok	not_mentioned	released	option_probability
Jev	imcs21	test	10321571	symptom_265	10321571	0.0022696800000000005	0.36539874994196	not_mentioned	1.0	not_mentioned	correct	ok	not_mentioned	released	option_probability
Jev	imcs21	test	10321571	symptom_266	10321571	0.0022696800000000005	0.36539874994196	not_mentioned	1.0	not_mentioned	correct	ok	not_mentioned	released	option_probability
Jev	imcs21	test	10321571	symptom_267	10321571	0.0022696800000000005	0.36539874994196	not_mentioned	1.0	not_mentioned	correct	ok	not_mentioned	released	option_probability
Jev	imcs21	test	10321571	symptom_268	10321571	0.0022696800000000005	0.36539874994196	not_mentioned	1.0	not_mentioned	correct	ok	not_mentioned	released	option_probability
Jev	imcs21	test	10321571	symptom_269	10321571	0.0022696800000000005	0.36539874994196	not_mentioned	1.0	not_mentioned	correct	ok	not_mentioned	released	option_probability
Jev	imcs21	test	10321571	symptom_270	10321571	0.0022696800000000005	0.36539874994196	not_mentioned	1.0	not_mentioned	correct	ok	not_mentioned	released	option_probability
Jev	imcs21	test	10321571	symptom_271	10321571	0.0022696800000000005	0.36539874994196	not_mentioned	0.87	not_mentioned	correct	ok	not_mentioned	released	option_probability
Jev	imcs21	test	10321571	symptom_272	10321571	0.0022696800000000005	0.36539874994196	not_mentioned	1.0	not_mentioned	correct	ok	not_mentioned	released	option_probability
Jev	imcs21	test	10321571	symptom_273	10321571	0.0022696800000000005	0.36539874994196	not_mentioned	0.99	not_mentioned	correct	ok	not_mentioned	released	option_probability
Jev	imcs21	test	10321571	symptom_274	10321571	0.0022696800000000005	0.36539874994196	not_mentioned	1.0	not_mentioned	correct	ok	not_mentioned	released	option_probability
Jev	imcs21	test	10321571	symptom_275	10321571	0.0022696800000000005	0.36539874994196	not_mentioned	1.0	not_mentioned	correct	ok	not_mentioned	released	option_probability
Jev	imcs21	test	10321571	symptom_276	10321571	0.0022696800000000005	0.36539874994196	not_mentioned	1.0	not_mentioned	correct	ok	not_mentioned	released	option_probability
Jev	imcs21	test	10321571	symptom_277	10321571	0.0022696800000000005	0.36539874994196	not_mentioned	0.99	not_mentioned	correct	ok	not_mentioned	released	option_probability
Jev	imcs21	test	10321571	symptom_278	10321571	0.0022696800000000005	0.36539874994196	not_mentioned	1.0	not_mentioned	correct	ok	not_mentioned	released	option_probability
Jev	imcs21	test	10321571	symptom_279	10321571	0.0022696800000000005	0.36539874994196	not_mentioned	1.0	not_mentioned	correct	ok	not_mentioned	released	option_probability
Jev	imcs21	test	10321571	symptom_280	10321571	0.0022696800000000005	0.36539874994196	not_mentioned	0.98	not_mentioned	correct	ok	not_mentioned	released	option_probability
Jev	imcs21	test	10321571	symptom_281	10321571	0.0022696800000000005	0.36539874994196	not_mentioned	1.0	not_mentioned	correct	ok	not_mentioned	released	option_probability
Jev	imcs21	test	10321571	symptom_282	10321571	0.0022696800000000005	0.36539874994196	not_mentioned	1.0	not_mentioned	correct	ok	not_mentioned	released	option_probability
Jev	imcs21	test	10321571	symptom_283	10321571	0.0022696800000000005	0.36539874994196	not_mentioned	1.0	not_mentioned	correct	ok	not_mentioned	released	option_probability
Jev	imcs21	test	10321571	symptom_284	10321571	0.0022696800000000005	0.36539874994196	not_mentioned	1.0	not_mentioned	correct	ok	not_mentioned	released	option_probability
Jev	imcs21	test	10321571	symptom_285	10321571	0.0022696800000000005	0.36539874994196	not_mentioned	1.0	not_mentioned	correct	ok	not_mentioned	released	option_probability
Jev	imcs21	test	10321571	symptom_286	10321571	0.0022696800000000005	0.36539874994196	not_mentioned	1.0	not_mentioned	correct	ok	not_mentioned	released	option_probability
Jev	imcs21	test	10321571	symptom_287	10321571	0.0022696800000000005	0.36539874994196	not_mentioned	1.0	not_mentioned	correct	ok	not_mentioned	released	option_probability
Jev	imcs21	test	10321571	symptom_288	10321571	0.0022696800000000005	0.36539874994196	not_mentioned	1.0	not_mentioned	correct	ok	not_mentioned	released	option_probability
Jev	imcs21	test	10321571	symptom_289	10321571	0.0022696800000000005	0.36539874994196	not_mentioned	1.0	not_mentioned	correct	ok	not_mentioned	released	option_probability
Jev	imcs21	test	10321571	symptom_290	10321571	0.0022696800000000005	0.36539874994196	not_mentioned	0.97	not_mentioned	correct	ok	not_mentioned	released	option_probability
Jev	imcs21	test	10321571	symptom_291	10321571	0.0022696800000000005	0.36539874994196	not_mentioned	1.0	not_mentioned	correct	ok	not_mentioned	released	option_probability
Jev	imcs21	test	10321571	symptom_292	10321571	0.0022696800000000005	0.36539874994196	not_mentioned	1.0	not_mentioned	correct	ok	not_mentioned	released	option_probability
Jev	imcs21	test	10321571	symptom_293	10321571	0.0022696800000000005	0.36539874994196	not_mentioned	1.0	not_mentioned	correct	ok	not_mentioned	released	option_probability
Jev	imcs21	test	10321571	symptom_294	10321571	0.0022696800000000005	0.36539874994196	not_mentioned	1.0	not_mentioned	correct	ok	not_mentioned	released	option_probability
Jev	imcs21	test	10321571	symptom_295	10321571	0.0022696800000000005	0.36539874994196	not_mentioned	0.99	not_mentioned	correct	ok	not_mentioned	released	option_probability
Jev	imcs21	test	10321571	symptom_296	10321571	0.0022696800000000005	0.36539874994196	not_mentioned	1.0	not_mentioned	correct	ok	not_mentioned	released	option_probability
Jev	imcs21	test	10321571	symptom_297	10321571	0.0022696800000000005	0.36539874994196	not_mentioned	1.0	not_mentioned	correct	ok	not_mentioned	released	option_probability
Jev	imcs21	test	10321571	symptom_298	10321571	0.0022696800000000005	0.36539874994196	not_mentioned	1.0	not_mentioned	correct	ok	not_mentioned	released	option_probability
Jev	imcs21	test	10321571	symptom_299	10321571	0.0022696800000000005	0.36539874994196	not_mentioned	1.0	not_mentioned	correct	ok	not_mentioned	released	option_probability
Jev	imcs21	test	10321571	symptom_300	10321571	0.0022696800000000005	0.36539874994196	not_mentioned	1.0	not_mentioned	correct	ok	not_mentioned	released	option_probability
Jev	imcs21	test	10321571	symptom_301	10321571	0.0022696800000000005	0.36539874994196	not_mentioned	1.0	not_mentioned	correct	ok	not_mentioned	released	option_probability
Jev	imcs21	test	10321571	symptom_302	10321571	0.0022696800000000005	0.36539874994196	not_mentioned	1.0	not_mentioned	correct	ok	not_mentioned	released	option_probability
Jev	imcs21	test	10321571	symptom_303	10321571	0.0022696800000000005	0.36539874994196	not_mentioned	1.0	not_mentioned	correct	ok	not_mentioned	released	option_probability
Jev	imcs21	test	10321571	symptom_304	10321571	0.0022696800000000005	0.36539874994196	not_mentioned	0.99	not_mentioned	correct	ok	not_mentioned	released	option_probability
Jev	imcs21	test	10321571	symptom_305	10321571	0.0022696800000000005	0.36539874994196	not_mentioned	0.99	not_mentioned	correct	ok	not_mentioned	released	option_probability
Jev	imcs21	test	10321571	symptom_306	10321571	0.0022696800000000005	0.36539874994196	not_mentioned	1.0	not_mentioned	correct	ok	not_mentioned	released	option_probability
Jev	imcs21	test	10321571	symptom_307	10321571	0.0022696800000000005	0.36539874994196	not_mentioned	0.99	not_mentioned	correct	ok	not_mentioned	released	option_probability
Jev	imcs21	test	10321571	symptom_308	10321571	0.0022696800000000005	0.36539874994196	not_mentioned	1.0	not_mentioned	correct	ok	not_mentioned	released	option_probability
Jev	imcs21	test	10321571	symptom_309	10321571	0.0022696800000000005	0.36539874994196	not_mentioned	1.0	not_mentioned	correct	ok	not_mentioned	released	option_probability
Jev	imcs21	test	10321571	symptom_310	10321571	0.0022696800000000005	0.36539874994196	not_mentioned	1.0	not_mentioned	correct	ok	not_mentioned	released	option_probability
Jev	imcs21	test	10321571	symptom_311	10321571	0.0022696800000000005	0.36539874994196	not_mentioned	1.0	not_mentioned	correct	ok	not_mentioned	released	option_probability
Jev	imcs21	test	10321571	symptom_312	10321571	0.0022696800000000005	0.36539874994196	not_mentioned	1.0	not_mentioned	correct	ok	not_mentioned	released	option_probability
Jev	imcs21	test	10321571	symptom_313	10321571	0.0022696800000000005	0.36539874994196	not_mentioned	1.0	not_mentioned	correct	ok	not_mentioned	released	option_probability
Jev	imcs21	test	10321571	symptom_314	10321571	0.0022696800000000005	0.36539874994196	not_mentioned	1.0	not_mentioned	correct	ok	not_mentioned	released	option_probability
Jev	imcs21	test	10321571	symptom_315	10321571	0.0022696800000000005	0.36539874994196	not_mentioned	1.0	not_mentioned	correct	ok	not_mentioned	released	option_probability
Jev	imcs21	test	10321571	symptom_316	10321571	0.0022696800000000005	0.36539874994196	not_mentioned	1.0	not_mentioned	correct	ok	not_mentioned	released	option_probability
Jev	imcs21	test	10321571	symptom_317	10321571	0.0022696800000000005	0.36539874994196	not_mentioned	1.0	not_mentioned	correct	ok	not_mentioned	released	option_probability
Jev	imcs21	test	10321571	symptom_318	10321571	0.0022696800000000005	0.36539874994196	not_mentioned	1.0	not_mentioned	correct	ok	not_mentioned	released	option_probability
Jev	imcs21	test	10321571	symptom_319	10321571	0.0022696800000000005	0.36539874994196	not_mentioned	0.78	not_mentioned	correct	ok	not_mentioned	released	option_probability
Jev	imcs21	test	10321571	symptom_320	10321571	0.0022696800000000005	0.36539874994196	not_mentioned	1.0	not_mentioned	correct	ok	not_mentioned	released	option_probability
Jev	imcs21	test	10321571	symptom_321	10321571	0.0022696800000000005	0.36539874994196	not_mentioned	1.0	not_mentioned	correct	ok	not_mentioned	released	option_probability
Jev	imcs21	test	10321571	symptom_322	10321571	0.0022696800000000005	0.36539874994196	not_mentioned	1.0	not_mentioned	correct	ok	not_mentioned	released	option_probability
Jev	imcs21	test	10321571	symptom_323	10321571	0.0022696800000000005	0.36539874994196	not_mentioned	0.55	not_mentioned	correct	ok	not_mentioned	released	option_probability
Jev	imcs21	test	10321571	symptom_324	10321571	0.0022696800000000005	0.36539874994196	not_mentioned	1.0	not_mentioned	correct	ok	not_mentioned	released	option_probability
Jev	imcs21	test	10321571	symptom_325	10321571	0.0022696800000000005	0.36539874994196	not_mentioned	1.0	not_mentioned	correct	ok	not_mentioned	released	option_probability
Jev	imcs21	test	10321571	symptom_326	10321571	0.0022696800000000005	0.36539874994196	not_mentioned	1.0	not_mentioned	correct	ok	not_mentioned	released	option_probability
Jev	imcs21	test	10321571	symptom_327	10321571	0.0022696800000000005	0.36539874994196	not_mentioned	1.0	not_mentioned	correct	ok	not_mentioned	released	option_probability
Jev	imcs21	test	10321571	symptom_328	10321571	0.0022696800000000005	0.36539874994196	not_mentioned	0.95	not_mentioned	correct	ok	not_mentioned	released	option_probability
Jev	imcs21	test	10321571	symptom_329	10321571	0.0022696800000000005	0.36539874994196	not_mentioned	1.0	not_mentioned	correct	ok	not_mentioned	released	option_probability
Jev	imcs21	test	10321571	symptom_330	10321571	0.0022696800000000005	0.36539874994196	not_mentioned	1.0	not_mentioned	correct	ok	not_mentioned	released	option_probability
Jev	imcs21	test	10322521	symptom_000	10322521	0.0022523340000000004	0.4208867499837652	positive	1.0	positive	correct	ok	positive	released	option_probability
Jev	imcs21	test	10322521	symptom_001	10322521	0.0022523340000000004	0.4208867499837652	not_mentioned	1.0	not_mentioned	correct	ok	not_mentioned	released	option_probability
Jev	imcs21	test	10322521	symptom_002	10322521	0.0022523340000000004	0.4208867499837652	not_mentioned	1.0	not_mentioned	correct	ok	not_mentioned	released	option_probability
Jev	imcs21	test	10322521	symptom_003	10322521	0.0022523340000000004	0.4208867499837652	not_mentioned	1.0	not_mentioned	correct	ok	not_mentioned	released	option_probability
Jev	imcs21	test	10322521	symptom_004	10322521	0.0022523340000000004	0.4208867499837652	not_mentioned	1.0	not_mentioned	correct	ok	not_mentioned	released	option_probability
Jev	imcs21	test	10322521	symptom_005	10322521	0.0022523340000000004	0.4208867499837652	positive	0.9	positive	correct	ok	positive	released	option_probability
Jev	imcs21	test	10322521	symptom_006	10322521	0.0022523340000000004	0.4208867499837652	not_mentioned	1.0	not_mentioned	correct	ok	not_mentioned	released	option_probability
Jev	imcs21	test	10322521	symptom_007	10322521	0.0022523340000000004	0.4208867499837652	not_mentioned	1.0	not_mentioned	correct	ok	not_mentioned	released	option_probability
Jev	imcs21	test	10322521	symptom_008	10322521	0.0022523340000000004	0.4208867499837652	not_mentioned	1.0	not_mentioned	correct	ok	not_mentioned	released	option_probability
Jev	imcs21	test	10322521	symptom_009	10322521	0.0022523340000000004	0.4208867499837652	not_mentioned	1.0	not_mentioned	correct	ok	not_mentioned	released	option_probability
Jev	imcs21	test	10322521	symptom_010	10322521	0.0022523340000000004	0.4208867499837652	not_mentioned	1.0	not_mentioned	correct	ok	not_mentioned	released	option_probability
Jev	imcs21	test	10322521	symptom_011	10322521	0.0022523340000000004	0.4208867499837652	positive	0.94	positive	correct	ok	positive	released	option_probability
Jev	imcs21	test	10322521	symptom_012	10322521	0.0022523340000000004	0.4208867499837652	not_mentioned	1.0	not_mentioned	correct	ok	not_mentioned	released	option_probability
Jev	imcs21	test	10322521	symptom_013	10322521	0.0022523340000000004	0.4208867499837652	not_mentioned	1.0	not_mentioned	correct	ok	not_mentioned	released	option_probability
Jev	imcs21	test	10322521	symptom_014	10322521	0.0022523340000000004	0.4208867499837652	not_mentioned	1.0	not_mentioned	correct	ok	not_mentioned	released	option_probability
Jev	imcs21	test	10322521	symptom_015	10322521	0.0022523340000000004	0.4208867499837652	not_mentioned	1.0	not_mentioned	correct	ok	not_mentioned	released	option_probability
Jev	imcs21	test	10322521	symptom_016	10322521	0.0022523340000000004	0.4208867499837652	not_mentioned	1.0	not_mentioned	correct	ok	not_mentioned	released	option_probability
Jev	imcs21	test	10322521	symptom_017	10322521	0.0022523340000000004	0.4208867499837652	not_mentioned	1.0	not_mentioned	correct	ok	not_mentioned	released	option_probability
Jev	imcs21	test	10322521	symptom_018	10322521	0.0022523340000000004	0.4208867499837652	not_mentioned	1.0	not_mentioned	correct	ok	not_mentioned	released	option_probability
Jev	imcs21	test	10322521	symptom_019	10322521	0.0022523340000000004	0.4208867499837652	not_mentioned	1.0	not_mentioned	correct	ok	not_mentioned	released	option_probability
Jev	imcs21	test	10322521	symptom_020	10322521	0.0022523340000000004	0.4208867499837652	not_mentioned	1.0	not_mentioned	correct	ok	not_mentioned	released	option_probability
Jev	imcs21	test	10322521	symptom_021	10322521	0.0022523340000000004	0.4208867499837652	not_mentioned	1.0	not_mentioned	correct	ok	not_mentioned	released	option_probability
Jev	imcs21	test	10322521	symptom_022	10322521	0.0022523340000000004	0.4208867499837652	not_mentioned	0.99	not_mentioned	correct	ok	not_mentioned	released	option_probability
Jev	imcs21	test	10322521	symptom_023	10322521	0.0022523340000000004	0.4208867499837652	not_mentioned	1.0	not_mentioned	correct	ok	not_mentioned	released	option_probability
Jev	imcs21	test	10322521	symptom_024	10322521	0.0022523340000000004	0.4208867499837652	not_mentioned	1.0	not_mentioned	correct	ok	not_mentioned	released	option_probability
Jev	imcs21	test	10322521	symptom_025	10322521	0.0022523340000000004	0.4208867499837652	not_mentioned	1.0	not_mentioned	correct	ok	not_mentioned	released	option_probability
Jev	imcs21	test	10322521	symptom_026	10322521	0.0022523340000000004	0.4208867499837652	uncertain	0.89	negative	incorrect	ok	negative	released	option_probability
Jev	imcs21	test	10322521	symptom_027	10322521	0.0022523340000000004	0.4208867499837652	not_mentioned	1.0	not_mentioned	correct	ok	not_mentioned	released	option_probability
Jev	imcs21	test	10322521	symptom_028	10322521	0.0022523340000000004	0.4208867499837652	not_mentioned	1.0	not_mentioned	correct	ok	not_mentioned	released	option_probability
Jev	imcs21	test	10322521	symptom_029	10322521	0.0022523340000000004	0.4208867499837652	not_mentioned	1.0	not_mentioned	correct	ok	not_mentioned	released	option_probability
Jev	imcs21	test	10322521	symptom_030	10322521	0.0022523340000000004	0.4208867499837652	not_mentioned	1.0	not_mentioned	correct	ok	not_mentioned	released	option_probability
Jev	imcs21	test	10322521	symptom_031	10322521	0.0022523340000000004	0.4208867499837652	not_mentioned	1.0	not_mentioned	correct	ok	not_mentioned	released	option_probability
Jev	imcs21	test	10322521	symptom_032	10322521	0.0022523340000000004	0.4208867499837652	not_mentioned	1.0	not_mentioned	correct	ok	not_mentioned	released	option_probability
Jev	imcs21	test	10322521	symptom_033	10322521	0.0022523340000000004	0.4208867499837652	not_mentioned	1.0	not_mentioned	correct	ok	not_mentioned	released	option_probability
Jev	imcs21	test	10322521	symptom_034	10322521	0.0022523340000000004	0.4208867499837652	not_mentioned	0.83	not_mentioned	correct	ok	not_mentioned	released	option_probability
Jev	imcs21	test	10322521	symptom_035	10322521	0.0022523340000000004	0.4208867499837652	not_mentioned	1.0	not_mentioned	correct	ok	not_mentioned	released	option_probability
Jev	imcs21	test	10322521	symptom_036	10322521	0.0022523340000000004	0.4208867499837652	not_mentioned	0.99	not_mentioned	correct	ok	not_mentioned	released	option_probability
Jev	imcs21	test	10322521	symptom_037	10322521	0.0022523340000000004	0.4208867499837652	not_mentioned	1.0	not_mentioned	correct	ok	not_mentioned	released	option_probability
Jev	imcs21	test	10322521	symptom_038	10322521	0.0022523340000000004	0.4208867499837652	not_mentioned	1.0	not_mentioned	correct	ok	not_mentioned	released	option_probability
Jev	imcs21	test	10322521	symptom_039	10322521	0.0022523340000000004	0.4208867499837652	not_mentioned	1.0	not_mentioned	correct	ok	not_mentioned	released	option_probability
Jev	imcs21	test	10322521	symptom_040	10322521	0.0022523340000000004	0.4208867499837652	not_mentioned	1.0	not_mentioned	correct	ok	not_mentioned	released	option_probability
Jev	imcs21	test	10322521	symptom_041	10322521	0.0022523340000000004	0.4208867499837652	not_mentioned	1.0	not_mentioned	correct	ok	not_mentioned	released	option_probability
Jev	imcs21	test	10322521	symptom_042	10322521	0.0022523340000000004	0.4208867499837652	not_mentioned	0.98	not_mentioned	correct	ok	not_mentioned	released	option_probability
Jev	imcs21	test	10322521	symptom_043	10322521	0.0022523340000000004	0.4208867499837652	not_mentioned	1.0	not_mentioned	correct	ok	not_mentioned	released	option_probability
Jev	imcs21	test	10322521	symptom_044	10322521	0.0022523340000000004	0.4208867499837652	not_mentioned	0.99	not_mentioned	correct	ok	not_mentioned	released	option_probability
Jev	imcs21	test	10322521	symptom_045	10322521	0.0022523340000000004	0.4208867499837652	not_mentioned	1.0	not_mentioned	correct	ok	not_mentioned	released	option_probability
Jev	imcs21	test	10322521	symptom_046	10322521	0.0022523340000000004	0.4208867499837652	not_mentioned	1.0	not_mentioned	correct	ok	not_mentioned	released	option_probability
Jev	imcs21	test	10322521	symptom_047	10322521	0.0022523340000000004	0.4208867499837652	not_mentioned	1.0	not_mentioned	correct	ok	not_mentioned	released	option_probability
Jev	imcs21	test	10322521	symptom_048	10322521	0.0022523340000000004	0.4208867499837652	positive	0.5700000000000001	not_mentioned	incorrect	ok	not_mentioned	released	option_probability
Jev	imcs21	test	10322521	symptom_049	10322521	0.0022523340000000004	0.4208867499837652	not_mentioned	1.0	not_mentioned	correct	ok	not_mentioned	released	option_probability
Jev	imcs21	test	10322521	symptom_050	10322521	0.0022523340000000004	0.4208867499837652	not_mentioned	1.0	not_mentioned	correct	ok	not_mentioned	released	option_probability
Jev	imcs21	test	10322521	symptom_051	10322521	0.0022523340000000004	0.4208867499837652	not_mentioned	1.0	not_mentioned	correct	ok	not_mentioned	released	option_probability
Jev	imcs21	test	10322521	symptom_052	10322521	0.0022523340000000004	0.4208867499837652	not_mentioned	1.0	not_mentioned	correct	ok	not_mentioned	released	option_probability
Jev	imcs21	test	10322521	symptom_053	10322521	0.0022523340000000004	0.4208867499837652	not_mentioned	1.0	not_mentioned	correct	ok	not_mentioned	released	option_probability
Jev	imcs21	test	10322521	symptom_054	10322521	0.0022523340000000004	0.4208867499837652	not_mentioned	1.0	not_mentioned	correct	ok	not_mentioned	released	option_probability
Jev	imcs21	test	10322521	symptom_055	10322521	0.0022523340000000004	0.4208867499837652	not_mentioned	1.0	not_mentioned	correct	ok	not_mentioned	released	option_probability
Jev	imcs21	test	10322521	symptom_056	10322521	0.0022523340000000004	0.4208867499837652	not_mentioned	1.0	not_mentioned	correct	ok	not_mentioned	released	option_probability
Jev	imcs21	test	10322521	symptom_057	10322521	0.0022523340000000004	0.4208867499837652	not_mentioned	1.0	not_mentioned	correct	ok	not_mentioned	released	option_probability
Jev	imcs21	test	10322521	symptom_058	10322521	0.0022523340000000004	0.4208867499837652	not_mentioned	1.0	not_mentioned	correct	ok	not_mentioned	released	option_probability
Jev	imcs21	test	10322521	symptom_059	10322521	0.0022523340000000004	0.4208867499837652	not_mentioned	1.0	not_mentioned	correct	ok	not_mentioned	released	option_probability
Jev	imcs21	test	10322521	symptom_060	10322521	0.0022523340000000004	0.4208867499837652	not_mentioned	1.0	not_mentioned	correct	ok	not_mentioned	released	option_probability
Jev	imcs21	test	10322521	symptom_061	10322521	0.0022523340000000004	0.4208867499837652	not_mentioned	1.0	not_mentioned	correct	ok	not_mentioned	released	option_probability
Jev	imcs21	test	10322521	symptom_062	10322521	0.0022523340000000004	0.4208867499837652	not_mentioned	1.0	not_mentioned	correct	ok	not_mentioned	released	option_probability
Jev	imcs21	test	10322521	symptom_063	10322521	0.0022523340000000004	0.4208867499837652	not_mentioned	1.0	not_mentioned	correct	ok	not_mentioned	released	option_probability
Jev	imcs21	test	10322521	symptom_064	10322521	0.0022523340000000004	0.4208867499837652	not_mentioned	1.0	not_mentioned	correct	ok	not_mentioned	released	option_probability
Jev	imcs21	test	10322521	symptom_065	10322521	0.0022523340000000004	0.4208867499837652	not_mentioned	1.0	not_mentioned	correct	ok	not_mentioned	released	option_probability
Jev	imcs21	test	10322521	symptom_066	10322521	0.0022523340000000004	0.4208867499837652	not_mentioned	1.0	not_mentioned	correct	ok	not_mentioned	released	option_probability
Jev	imcs21	test	10322521	symptom_067	10322521	0.0022523340000000004	0.4208867499837652	not_mentioned	1.0	not_mentioned	correct	ok	not_mentioned	released	option_probability
Jev	imcs21	test	10322521	symptom_068	10322521	0.0022523340000000004	0.4208867499837652	not_mentioned	1.0	not_mentioned	correct	ok	not_mentioned	released	option_probability
Jev	imcs21	test	10322521	symptom_069	10322521	0.0022523340000000004	0.4208867499837652	not_mentioned	1.0	not_mentioned	correct	ok	not_mentioned	released	option_probability
Jev	imcs21	test	10322521	symptom_070	10322521	0.0022523340000000004	0.4208867499837652	not_mentioned	1.0	not_mentioned	correct	ok	not_mentioned	released	option_probability
Jev	imcs21	test	10322521	symptom_071	10322521	0.0022523340000000004	0.4208867499837652	not_mentioned	1.0	not_mentioned	correct	ok	not_mentioned	released	option_probability
Jev	imcs21	test	10322521	symptom_072	10322521	0.0022523340000000004	0.4208867499837652	not_mentioned	1.0	not_mentioned	correct	ok	not_mentioned	released	option_probability
Jev	imcs21	test	10322521	symptom_073	10322521	0.0022523340000000004	0.4208867499837652	not_mentioned	1.0	not_mentioned	correct	ok	not_mentioned	released	option_probability
Jev	imcs21	test	10322521	symptom_074	10322521	0.0022523340000000004	0.4208867499837652	not_mentioned	1.0	not_mentioned	correct	ok	not_mentioned	released	option_probability
Jev	imcs21	test	10322521	symptom_075	10322521	0.0022523340000000004	0.4208867499837652	not_mentioned	1.0	not_mentioned	correct	ok	not_mentioned	released	option_probability
Jev	imcs21	test	10322521	symptom_076	10322521	0.0022523340000000004	0.4208867499837652	not_mentioned	1.0	not_mentioned	correct	ok	not_mentioned	released	option_probability
Jev	imcs21	test	10322521	symptom_077	10322521	0.0022523340000000004	0.4208867499837652	not_mentioned	1.0	not_mentioned	correct	ok	not_mentioned	released	option_probability
Jev	imcs21	test	10322521	symptom_078	10322521	0.0022523340000000004	0.4208867499837652	not_mentioned	0.94	not_mentioned	correct	ok	not_mentioned	released	option_probability
Jev	imcs21	test	10322521	symptom_079	10322521	0.0022523340000000004	0.4208867499837652	not_mentioned	1.0	not_mentioned	correct	ok	not_mentioned	released	option_probability
Jev	imcs21	test	10322521	symptom_080	10322521	0.0022523340000000004	0.4208867499837652	not_mentioned	1.0	not_mentioned	correct	ok	not_mentioned	released	option_probability
Jev	imcs21	test	10322521	symptom_081	10322521	0.0022523340000000004	0.4208867499837652	not_mentioned	1.0	not_mentioned	correct	ok	not_mentioned	released	option_probability
Jev	imcs21	test	10322521	symptom_082	10322521	0.0022523340000000004	0.4208867499837652	not_mentioned	1.0	not_mentioned	correct	ok	not_mentioned	released	option_probability
Jev	imcs21	test	10322521	symptom_083	10322521	0.0022523340000000004	0.4208867499837652	not_mentioned	1.0	not_mentioned	correct	ok	not_mentioned	released	option_probability
Jev	imcs21	test	10322521	symptom_084	10322521	0.0022523340000000004	0.4208867499837652	not_mentioned	1.0	not_mentioned	correct	ok	not_mentioned	released	option_probability
Jev	imcs21	test	10322521	symptom_085	10322521	0.0022523340000000004	0.4208867499837652	not_mentioned	1.0	not_mentioned	correct	ok	not_mentioned	released	option_probability
Jev	imcs21	test	10322521	symptom_086	10322521	0.0022523340000000004	0.4208867499837652	not_mentioned	1.0	not_mentioned	correct	ok	not_mentioned	released	option_probability
Jev	imcs21	test	10322521	symptom_087	10322521	0.0022523340000000004	0.4208867499837652	not_mentioned	1.0	not_mentioned	correct	ok	not_mentioned	released	option_probability
Jev	imcs21	test	10322521	symptom_088	10322521	0.0022523340000000004	0.4208867499837652	not_mentioned	1.0	not_mentioned	correct	ok	not_mentioned	released	option_probability
Jev	imcs21	test	10322521	symptom_089	10322521	0.0022523340000000004	0.4208867499837652	not_mentioned	1.0	not_mentioned	correct	ok	not_mentioned	released	option_probability
Jev	imcs21	test	10322521	symptom_090	10322521	0.0022523340000000004	0.4208867499837652	not_mentioned	1.0	not_mentioned	correct	ok	not_mentioned	released	option_probability
Jev	imcs21	test	10322521	symptom_091	10322521	0.0022523340000000004	0.4208867499837652	not_mentioned	0.98	not_mentioned	correct	ok	not_mentioned	released	option_probability
Jev	imcs21	test	10322521	symptom_092	10322521	0.0022523340000000004	0.4208867499837652	not_mentioned	1.0	not_mentioned	correct	ok	not_mentioned	released	option_probability
Jev	imcs21	test	10322521	symptom_093	10322521	0.0022523340000000004	0.4208867499837652	not_mentioned	1.0	not_mentioned	correct	ok	not_mentioned	released	option_probability
Jev	imcs21	test	10322521	symptom_094	10322521	0.0022523340000000004	0.4208867499837652	not_mentioned	1.0	not_mentioned	correct	ok	not_mentioned	released	option_probability
Jev	imcs21	test	10322521	symptom_095	10322521	0.0022523340000000004	0.4208867499837652	not_mentioned	1.0	not_mentioned	correct	ok	not_mentioned	released	option_probability
Jev	imcs21	test	10322521	symptom_096	10322521	0.0022523340000000004	0.4208867499837652	not_mentioned	1.0	not_mentioned	correct	ok	not_mentioned	released	option_probability
Jev	imcs21	test	10322521	symptom_097	10322521	0.0022523340000000004	0.4208867499837652	not_mentioned	1.0	not_mentioned	correct	ok	not_mentioned	released	option_probability
Jev	imcs21	test	10322521	symptom_098	10322521	0.0022523340000000004	0.4208867499837652	not_mentioned	1.0	not_mentioned	correct	ok	not_mentioned	released	option_probability
Jev	imcs21	test	10322521	symptom_099	10322521	0.0022523340000000004	0.4208867499837652	not_mentioned	1.0	not_mentioned	correct	ok	not_mentioned	released	option_probability
Jev	imcs21	test	10322521	symptom_100	10322521	0.0022523340000000004	0.4208867499837652	not_mentioned	1.0	not_mentioned	correct	ok	not_mentioned	released	option_probability
Jev	imcs21	test	10322521	symptom_101	10322521	0.0022523340000000004	0.4208867499837652	not_mentioned	1.0	not_mentioned	correct	ok	not_mentioned	released	option_probability
Jev	imcs21	test	10322521	symptom_102	10322521	0.0022523340000000004	0.4208867499837652	not_mentioned	1.0	not_mentioned	correct	ok	not_mentioned	released	option_probability
Jev	imcs21	test	10322521	symptom_103	10322521	0.0022523340000000004	0.4208867499837652	not_mentioned	1.0	not_mentioned	correct	ok	not_mentioned	released	option_probability
Jev	imcs21	test	10322521	symptom_104	10322521	0.0022523340000000004	0.4208867499837652	not_mentioned	1.0	not_mentioned	correct	ok	not_mentioned	released	option_probability
Jev	imcs21	test	10322521	symptom_105	10322521	0.0022523340000000004	0.4208867499837652	not_mentioned	1.0	not_mentioned	correct	ok	not_mentioned	released	option_probability
Jev	imcs21	test	10322521	symptom_106	10322521	0.0022523340000000004	0.4208867499837652	not_mentioned	1.0	not_mentioned	correct	ok	not_mentioned	released	option_probability
Jev	imcs21	test	10322521	symptom_107	10322521	0.0022523340000000004	0.4208867499837652	not_mentioned	1.0	not_mentioned	correct	ok	not_mentioned	released	option_probability
Jev	imcs21	test	10322521	symptom_108	10322521	0.0022523340000000004	0.4208867499837652	not_mentioned	1.0	not_mentioned	correct	ok	not_mentioned	released	option_probability
Jev	imcs21	test	10322521	symptom_109	10322521	0.0022523340000000004	0.4208867499837652	not_mentioned	1.0	not_mentioned	correct	ok	not_mentioned	released	option_probability
Jev	imcs21	test	10322521	symptom_110	10322521	0.0022523340000000004	0.4208867499837652	not_mentioned	1.0	not_mentioned	correct	ok	not_mentioned	released	option_probability
Jev	imcs21	test	10322521	symptom_111	10322521	0.0022523340000000004	0.4208867499837652	not_mentioned	1.0	not_mentioned	correct	ok	not_mentioned	released	option_probability
Jev	imcs21	test	10322521	symptom_112	10322521	0.0022523340000000004	0.4208867499837652	not_mentioned	1.0	not_mentioned	correct	ok	not_mentioned	released	option_probability
Jev	imcs21	test	10322521	symptom_113	10322521	0.0022523340000000004	0.4208867499837652	not_mentioned	1.0	not_mentioned	correct	ok	not_mentioned	released	option_probability
Jev	imcs21	test	10322521	symptom_114	10322521	0.0022523340000000004	0.4208867499837652	not_mentioned	1.0	not_mentioned	correct	ok	not_mentioned	released	option_probability
Jev	imcs21	test	10322521	symptom_115	10322521	0.0022523340000000004	0.4208867499837652	not_mentioned	1.0	not_mentioned	correct	ok	not_mentioned	released	option_probability
Jev	imcs21	test	10322521	symptom_116	10322521	0.0022523340000000004	0.4208867499837652	not_mentioned	1.0	not_mentioned	correct	ok	not_mentioned	released	option_probability
Jev	imcs21	test	10322521	symptom_117	10322521	0.0022523340000000004	0.4208867499837652	not_mentioned	1.0	not_mentioned	correct	ok	not_mentioned	released	option_probability
Jev	imcs21	test	10322521	symptom_118	10322521	0.0022523340000000004	0.4208867499837652	not_mentioned	1.0	not_mentioned	correct	ok	not_mentioned	released	option_probability
Jev	imcs21	test	10322521	symptom_119	10322521	0.0022523340000000004	0.4208867499837652	not_mentioned	1.0	not_mentioned	correct	ok	not_mentioned	released	option_probability
Jev	imcs21	test	10322521	symptom_120	10322521	0.0022523340000000004	0.4208867499837652	not_mentioned	1.0	not_mentioned	correct	ok	not_mentioned	released	option_probability
Jev	imcs21	test	10322521	symptom_121	10322521	0.0022523340000000004	0.4208867499837652	not_mentioned	1.0	not_mentioned	correct	ok	not_mentioned	released	option_probability
Jev	imcs21	test	10322521	symptom_122	10322521	0.0022523340000000004	0.4208867499837652	not_mentioned	1.0	not_mentioned	correct	ok	not_mentioned	released	option_probability
Jev	imcs21	test	10322521	symptom_123	10322521	0.0022523340000000004	0.4208867499837652	not_mentioned	1.0	not_mentioned	correct	ok	not_mentioned	released	option_probability
Jev	imcs21	test	10322521	symptom_124	10322521	0.0022523340000000004	0.4208867499837652	not_mentioned	1.0	not_mentioned	correct	ok	not_mentioned	released	option_probability
Jev	imcs21	test	10322521	symptom_125	10322521	0.0022523340000000004	0.4208867499837652	not_mentioned	1.0	not_mentioned	correct	ok	not_mentioned	released	option_probability
Jev	imcs21	test	10322521	symptom_126	10322521	0.0022523340000000004	0.4208867499837652	not_mentioned	1.0	not_mentioned	correct	ok	not_mentioned	released	option_probability
Jev	imcs21	test	10322521	symptom_127	10322521	0.0022523340000000004	0.4208867499837652	not_mentioned	1.0	not_mentioned	correct	ok	not_mentioned	released	option_probability
Jev	imcs21	test	10322521	symptom_128	10322521	0.0022523340000000004	0.4208867499837652	not_mentioned	1.0	not_mentioned	correct	ok	not_mentioned	released	option_probability
Jev	imcs21	test	10322521	symptom_129	10322521	0.0022523340000000004	0.4208867499837652	not_mentioned	1.0	not_mentioned	correct	ok	not_mentioned	released	option_probability
Jev	imcs21	test	10322521	symptom_130	10322521	0.0022523340000000004	0.4208867499837652	not_mentioned	1.0	not_mentioned	correct	ok	not_mentioned	released	option_probability
Jev	imcs21	test	10322521	symptom_131	10322521	0.0022523340000000004	0.4208867499837652	not_mentioned	1.0	not_mentioned	correct	ok	not_mentioned	released	option_probability
Jev	imcs21	test	10322521	symptom_132	10322521	0.0022523340000000004	0.4208867499837652	not_mentioned	1.0	not_mentioned	correct	ok	not_mentioned	released	option_probability
Jev	imcs21	test	10322521	symptom_133	10322521	0.0022523340000000004	0.4208867499837652	not_mentioned	1.0	not_mentioned	correct	ok	not_mentioned	released	option_probability
Jev	imcs21	test	10322521	symptom_134	10322521	0.0022523340000000004	0.4208867499837652	not_mentioned	1.0	not_mentioned	correct	ok	not_mentioned	released	option_probability
Jev	imcs21	test	10322521	symptom_135	10322521	0.0022523340000000004	0.4208867499837652	not_mentioned	1.0	not_mentioned	correct	ok	not_mentioned	released	option_probability
Jev	imcs21	test	10322521	symptom_136	10322521	0.0022523340000000004	0.4208867499837652	not_mentioned	1.0	not_mentioned	correct	ok	not_mentioned	released	option_probability
Jev	imcs21	test	10322521	symptom_137	10322521	0.0022523340000000004	0.4208867499837652	not_mentioned	1.0	not_mentioned	correct	ok	not_mentioned	released	option_probability
Jev	imcs21	test	10322521	symptom_138	10322521	0.0022523340000000004	0.4208867499837652	not_mentioned	1.0	not_mentioned	correct	ok	not_mentioned	released	option_probability
Jev	imcs21	test	10322521	symptom_139	10322521	0.0022523340000000004	0.4208867499837652	not_mentioned	1.0	not_mentioned	correct	ok	not_mentioned	released	option_probability
Jev	imcs21	test	10322521	symptom_140	10322521	0.0022523340000000004	0.4208867499837652	not_mentioned	1.0	not_mentioned	correct	ok	not_mentioned	released	option_probability
Jev	imcs21	test	10322521	symptom_141	10322521	0.0022523340000000004	0.4208867499837652	not_mentioned	1.0	not_mentioned	correct	ok	not_mentioned	released	option_probability
Jev	imcs21	test	10322521	symptom_142	10322521	0.0022523340000000004	0.4208867499837652	not_mentioned	1.0	not_mentioned	correct	ok	not_mentioned	released	option_probability
Jev	imcs21	test	10322521	symptom_143	10322521	0.0022523340000000004	0.4208867499837652	not_mentioned	1.0	not_mentioned	correct	ok	not_mentioned	released	option_probability
Jev	imcs21	test	10322521	symptom_144	10322521	0.0022523340000000004	0.4208867499837652	not_mentioned	1.0	not_mentioned	correct	ok	not_mentioned	released	option_probability
Jev	imcs21	test	10322521	symptom_145	10322521	0.0022523340000000004	0.4208867499837652	not_mentioned	1.0	not_mentioned	correct	ok	not_mentioned	released	option_probability
Jev	imcs21	test	10322521	symptom_146	10322521	0.0022523340000000004	0.4208867499837652	not_mentioned	0.93	not_mentioned	correct	ok	not_mentioned	released	option_probability
Jev	imcs21	test	10322521	symptom_147	10322521	0.0022523340000000004	0.4208867499837652	not_mentioned	1.0	not_mentioned	correct	ok	not_mentioned	released	option_probability
Jev	imcs21	test	10322521	symptom_148	10322521	0.0022523340000000004	0.4208867499837652	not_mentioned	1.0	not_mentioned	correct	ok	not_mentioned	released	option_probability
Jev	imcs21	test	10322521	symptom_149	10322521	0.0022523340000000004	0.4208867499837652	not_mentioned	1.0	not_mentioned	correct	ok	not_mentioned	released	option_probability
Jev	imcs21	test	10322521	symptom_150	10322521	0.0022523340000000004	0.4208867499837652	not_mentioned	1.0	not_mentioned	correct	ok	not_mentioned	released	option_probability
Jev	imcs21	test	10322521	symptom_151	10322521	0.0022523340000000004	0.4208867499837652	not_mentioned	1.0	not_mentioned	correct	ok	not_mentioned	released	option_probability
Jev	imcs21	test	10322521	symptom_152	10322521	0.0022523340000000004	0.4208867499837652	not_mentioned	0.95	not_mentioned	correct	ok	not_mentioned	released	option_probability
Jev	imcs21	test	10322521	symptom_153	10322521	0.0022523340000000004	0.4208867499837652	not_mentioned	1.0	not_mentioned	correct	ok	not_mentioned	released	option_probability
Jev	imcs21	test	10322521	symptom_154	10322521	0.0022523340000000004	0.4208867499837652	not_mentioned	0.99	not_mentioned	correct	ok	not_mentioned	released	option_probability
Jev	imcs21	test	10322521	symptom_155	10322521	0.0022523340000000004	0.4208867499837652	not_mentioned	1.0	not_mentioned	correct	ok	not_mentioned	released	option_probability
Jev	imcs21	test	10322521	symptom_156	10322521	0.0022523340000000004	0.4208867499837652	not_mentioned	1.0	not_mentioned	correct	ok	not_mentioned	released	option_probability
Jev	imcs21	test	10322521	symptom_157	10322521	0.0022523340000000004	0.4208867499837652	not_mentioned	1.0	not_mentioned	correct	ok	not_mentioned	released	option_probability
Jev	imcs21	test	10322521	symptom_158	10322521	0.0022523340000000004	0.4208867499837652	not_mentioned	1.0	not_mentioned	correct	ok	not_mentioned	released	option_probability
Jev	imcs21	test	10322521	symptom_159	10322521	0.0022523340000000004	0.4208867499837652	not_mentioned	1.0	not_mentioned	correct	ok	not_mentioned	released	option_probability
Jev	imcs21	test	10322521	symptom_160	10322521	0.0022523340000000004	0.4208867499837652	not_mentioned	1.0	not_mentioned	correct	ok	not_mentioned	released	option_probability
Jev	imcs21	test	10322521	symptom_161	10322521	0.0022523340000000004	0.4208867499837652	not_mentioned	1.0	not_mentioned	correct	ok	not_mentioned	released	option_probability
Jev	imcs21	test	10322521	symptom_162	10322521	0.0022523340000000004	0.4208867499837652	not_mentioned	1.0	not_mentioned	correct	ok	not_mentioned	released	option_probability
Jev	imcs21	test	10322521	symptom_163	10322521	0.0022523340000000004	0.4208867499837652	not_mentioned	1.0	not_mentioned	correct	ok	not_mentioned	released	option_probability
Jev	imcs21	test	10322521	symptom_164	10322521	0.0022523340000000004	0.4208867499837652	not_mentioned	1.0	not_mentioned	correct	ok	not_mentioned	released	option_probability
Jev	imcs21	test	10322521	symptom_165	10322521	0.0022523340000000004	0.4208867499837652	not_mentioned	1.0	not_mentioned	correct	ok	not_mentioned	released	option_probability
Jev	imcs21	test	10322521	symptom_166	10322521	0.0022523340000000004	0.4208867499837652	not_mentioned	1.0	not_mentioned	correct	ok	not_mentioned	released	option_probability
Jev	imcs21	test	10322521	symptom_167	10322521	0.0022523340000000004	0.4208867499837652	not_mentioned	1.0	not_mentioned	correct	ok	not_mentioned	released	option_probability
Jev	imcs21	test	10322521	symptom_168	10322521	0.0022523340000000004	0.4208867499837652	not_mentioned	1.0	not_mentioned	correct	ok	not_mentioned	released	option_probability
Jev	imcs21	test	10322521	symptom_169	10322521	0.0022523340000000004	0.4208867499837652	not_mentioned	1.0	not_mentioned	correct	ok	not_mentioned	released	option_probability
Jev	imcs21	test	10322521	symptom_170	10322521	0.0022523340000000004	0.4208867499837652	not_mentioned	1.0	not_mentioned	correct	ok	not_mentioned	released	option_probability
Jev	imcs21	test	10322521	symptom_171	10322521	0.0022523340000000004	0.4208867499837652	not_mentioned	1.0	not_mentioned	correct	ok	not_mentioned	released	option_probability
Jev	imcs21	test	10322521	symptom_172	10322521	0.0022523340000000004	0.4208867499837652	not_mentioned	1.0	not_mentioned	correct	ok	not_mentioned	released	option_probability
Jev	imcs21	test	10322521	symptom_173	10322521	0.0022523340000000004	0.4208867499837652	not_mentioned	1.0	not_mentioned	correct	ok	not_mentioned	released	option_probability
Jev	imcs21	test	10322521	symptom_174	10322521	0.0022523340000000004	0.4208867499837652	not_mentioned	1.0	not_mentioned	correct	ok	not_mentioned	released	option_probability
Jev	imcs21	test	10322521	symptom_175	10322521	0.0022523340000000004	0.4208867499837652	not_mentioned	1.0	not_mentioned	correct	ok	not_mentioned	released	option_probability
Jev	imcs21	test	10322521	symptom_176	10322521	0.0022523340000000004	0.4208867499837652	not_mentioned	1.0	not_mentioned	correct	ok	not_mentioned	released	option_probability
Jev	imcs21	test	10322521	symptom_177	10322521	0.0022523340000000004	0.4208867499837652	not_mentioned	1.0	not_mentioned	correct	ok	not_mentioned	released	option_probability
Jev	imcs21	test	10322521	symptom_178	10322521	0.0022523340000000004	0.4208867499837652	not_mentioned	1.0	not_mentioned	correct	ok	not_mentioned	released	option_probability
Jev	imcs21	test	10322521	symptom_179	10322521	0.0022523340000000004	0.4208867499837652	not_mentioned	1.0	not_mentioned	correct	ok	not_mentioned	released	option_probability
Jev	imcs21	test	10322521	symptom_180	10322521	0.0022523340000000004	0.4208867499837652	not_mentioned	1.0	not_mentioned	correct	ok	not_mentioned	released	option_probability
Jev	imcs21	test	10322521	symptom_181	10322521	0.0022523340000000004	0.4208867499837652	not_mentioned	1.0	not_mentioned	correct	ok	not_mentioned	released	option_probability
Jev	imcs21	test	10322521	symptom_182	10322521	0.0022523340000000004	0.4208867499837652	not_mentioned	1.0	not_mentioned	correct	ok	not_mentioned	released	option_probability
Jev	imcs21	test	10322521	symptom_183	10322521	0.0022523340000000004	0.4208867499837652	not_mentioned	1.0	not_mentioned	correct	ok	not_mentioned	released	option_probability
Jev	imcs21	test	10322521	symptom_184	10322521	0.0022523340000000004	0.4208867499837652	not_mentioned	1.0	not_mentioned	correct	ok	not_mentioned	released	option_probability
Jev	imcs21	test	10322521	symptom_185	10322521	0.0022523340000000004	0.4208867499837652	not_mentioned	1.0	not_mentioned	correct	ok	not_mentioned	released	option_probability
Jev	imcs21	test	10322521	symptom_186	10322521	0.0022523340000000004	0.4208867499837652	not_mentioned	1.0	not_mentioned	correct	ok	not_mentioned	released	option_probability
Jev	imcs21	test	10322521	symptom_187	10322521	0.0022523340000000004	0.4208867499837652	not_mentioned	0.48	not_mentioned	correct	ok	not_mentioned	released	option_probability
Jev	imcs21	test	10322521	symptom_188	10322521	0.0022523340000000004	0.4208867499837652	not_mentioned	1.0	not_mentioned	correct	ok	not_mentioned	released	option_probability
Jev	imcs21	test	10322521	symptom_189	10322521	0.0022523340000000004	0.4208867499837652	not_mentioned	1.0	not_mentioned	correct	ok	not_mentioned	released	option_probability
Jev	imcs21	test	10322521	symptom_190	10322521	0.0022523340000000004	0.4208867499837652	not_mentioned	1.0	not_mentioned	correct	ok	not_mentioned	released	option_probability
Jev	imcs21	test	10322521	symptom_191	10322521	0.0022523340000000004	0.4208867499837652	not_mentioned	1.0	not_mentioned	correct	ok	not_mentioned	released	option_probability
Jev	imcs21	test	10322521	symptom_192	10322521	0.0022523340000000004	0.4208867499837652	not_mentioned	1.0	not_mentioned	correct	ok	not_mentioned	released	option_probability
Jev	imcs21	test	10322521	symptom_193	10322521	0.0022523340000000004	0.4208867499837652	not_mentioned	1.0	not_mentioned	correct	ok	not_mentioned	released	option_probability
Jev	imcs21	test	10322521	symptom_194	10322521	0.0022523340000000004	0.4208867499837652	not_mentioned	1.0	not_mentioned	correct	ok	not_mentioned	released	option_probability
Jev	imcs21	test	10322521	symptom_195	10322521	0.0022523340000000004	0.4208867499837652	not_mentioned	1.0	not_mentioned	correct	ok	not_mentioned	released	option_probability
Jev	imcs21	test	10322521	symptom_196	10322521	0.0022523340000000004	0.4208867499837652	not_mentioned	1.0	not_mentioned	correct	ok	not_mentioned	released	option_probability
Jev	imcs21	test	10322521	symptom_197	10322521	0.0022523340000000004	0.4208867499837652	not_mentioned	1.0	not_mentioned	correct	ok	not_mentioned	released	option_probability
Jev	imcs21	test	10322521	symptom_198	10322521	0.0022523340000000004	0.4208867499837652	not_mentioned	1.0	not_mentioned	correct	ok	not_mentioned	released	option_probability
Jev	imcs21	test	10322521	symptom_199	10322521	0.0022523340000000004	0.4208867499837652	not_mentioned	1.0	not_mentioned	correct	ok	not_mentioned	released	option_probability
Jev	imcs21	test	10322521	symptom_200	10322521	0.0022523340000000004	0.4208867499837652	not_mentioned	1.0	not_mentioned	correct	ok	not_mentioned	released	option_probability
Jev	imcs21	test	10322521	symptom_201	10322521	0.0022523340000000004	0.4208867499837652	not_mentioned	1.0	not_mentioned	correct	ok	not_mentioned	released	option_probability
Jev	imcs21	test	10322521	symptom_202	10322521	0.0022523340000000004	0.4208867499837652	not_mentioned	1.0	not_mentioned	correct	ok	not_mentioned	released	option_probability
Jev	imcs21	test	10322521	symptom_203	10322521	0.0022523340000000004	0.4208867499837652	not_mentioned	1.0	not_mentioned	correct	ok	not_mentioned	released	option_probability
Jev	imcs21	test	10322521	symptom_204	10322521	0.0022523340000000004	0.4208867499837652	not_mentioned	1.0	not_mentioned	correct	ok	not_mentioned	released	option_probability
Jev	imcs21	test	10322521	symptom_205	10322521	0.0022523340000000004	0.4208867499837652	not_mentioned	1.0	not_mentioned	correct	ok	not_mentioned	released	option_probability
Jev	imcs21	test	10322521	symptom_206	10322521	0.0022523340000000004	0.4208867499837652	not_mentioned	1.0	not_mentioned	correct	ok	not_mentioned	released	option_probability
Jev	imcs21	test	10322521	symptom_207	10322521	0.0022523340000000004	0.4208867499837652	not_mentioned	1.0	not_mentioned	correct	ok	not_mentioned	released	option_probability
Jev	imcs21	test	10322521	symptom_208	10322521	0.0022523340000000004	0.4208867499837652	not_mentioned	1.0	not_mentioned	correct	ok	not_mentioned	released	option_probability
Jev	imcs21	test	10322521	symptom_209	10322521	0.0022523340000000004	0.4208867499837652	not_mentioned	1.0	not_mentioned	correct	ok	not_mentioned	released	option_probability
Jev	imcs21	test	10322521	symptom_210	10322521	0.0022523340000000004	0.4208867499837652	not_mentioned	1.0	not_mentioned	correct	ok	not_mentioned	released	option_probability
Jev	imcs21	test	10322521	symptom_211	10322521	0.0022523340000000004	0.4208867499837652	not_mentioned	1.0	not_mentioned	correct	ok	not_mentioned	released	option_probability
Jev	imcs21	test	10322521	symptom_212	10322521	0.0022523340000000004	0.4208867499837652	not_mentioned	1.0	not_mentioned	correct	ok	not_mentioned	released	option_probability
Jev	imcs21	test	10322521	symptom_213	10322521	0.0022523340000000004	0.4208867499837652	not_mentioned	1.0	not_mentioned	correct	ok	not_mentioned	released	option_probability
Jev	imcs21	test	10322521	symptom_214	10322521	0.0022523340000000004	0.4208867499837652	not_mentioned	1.0	not_mentioned	correct	ok	not_mentioned	released	option_probability
Jev	imcs21	test	10322521	symptom_215	10322521	0.0022523340000000004	0.4208867499837652	not_mentioned	1.0	not_mentioned	correct	ok	not_mentioned	released	option_probability
Jev	imcs21	test	10322521	symptom_216	10322521	0.0022523340000000004	0.4208867499837652	not_mentioned	1.0	not_mentioned	correct	ok	not_mentioned	released	option_probability
Jev	imcs21	test	10322521	symptom_217	10322521	0.0022523340000000004	0.4208867499837652	not_mentioned	1.0	not_mentioned	correct	ok	not_mentioned	released	option_probability
Jev	imcs21	test	10322521	symptom_218	10322521	0.0022523340000000004	0.4208867499837652	not_mentioned	1.0	not_mentioned	correct	ok	not_mentioned	released	option_probability
Jev	imcs21	test	10322521	symptom_219	10322521	0.0022523340000000004	0.4208867499837652	not_mentioned	1.0	not_mentioned	correct	ok	not_mentioned	released	option_probability
Jev	imcs21	test	10322521	symptom_220	10322521	0.0022523340000000004	0.4208867499837652	not_mentioned	1.0	not_mentioned	correct	ok	not_mentioned	released	option_probability
Jev	imcs21	test	10322521	symptom_221	10322521	0.0022523340000000004	0.4208867499837652	not_mentioned	1.0	not_mentioned	correct	ok	not_mentioned	released	option_probability
Jev	imcs21	test	10322521	symptom_222	10322521	0.0022523340000000004	0.4208867499837652	not_mentioned	1.0	not_mentioned	correct	ok	not_mentioned	released	option_probability
Jev	imcs21	test	10322521	symptom_223	10322521	0.0022523340000000004	0.4208867499837652	not_mentioned	1.0	not_mentioned	correct	ok	not_mentioned	released	option_probability
Jev	imcs21	test	10322521	symptom_224	10322521	0.0022523340000000004	0.4208867499837652	not_mentioned	1.0	not_mentioned	correct	ok	not_mentioned	released	option_probability
Jev	imcs21	test	10322521	symptom_225	10322521	0.0022523340000000004	0.4208867499837652	not_mentioned	1.0	not_mentioned	correct	ok	not_mentioned	released	option_probability
Jev	imcs21	test	10322521	symptom_226	10322521	0.0022523340000000004	0.4208867499837652	not_mentioned	1.0	not_mentioned	correct	ok	not_mentioned	released	option_probability
Jev	imcs21	test	10322521	symptom_227	10322521	0.0022523340000000004	0.4208867499837652	not_mentioned	1.0	not_mentioned	correct	ok	not_mentioned	released	option_probability
Jev	imcs21	test	10322521	symptom_228	10322521	0.0022523340000000004	0.4208867499837652	not_mentioned	1.0	not_mentioned	correct	ok	not_mentioned	released	option_probability
Jev	imcs21	test	10322521	symptom_229	10322521	0.0022523340000000004	0.4208867499837652	not_mentioned	1.0	not_mentioned	correct	ok	not_mentioned	released	option_probability
Jev	imcs21	test	10322521	symptom_230	10322521	0.0022523340000000004	0.4208867499837652	not_mentioned	1.0	not_mentioned	correct	ok	not_mentioned	released	option_probability
Jev	imcs21	test	10322521	symptom_231	10322521	0.0022523340000000004	0.4208867499837652	not_mentioned	1.0	not_mentioned	correct	ok	not_mentioned	released	option_probability
Jev	imcs21	test	10322521	symptom_232	10322521	0.0022523340000000004	0.4208867499837652	not_mentioned	1.0	not_mentioned	correct	ok	not_mentioned	released	option_probability
Jev	imcs21	test	10322521	symptom_233	10322521	0.0022523340000000004	0.4208867499837652	not_mentioned	1.0	not_mentioned	correct	ok	not_mentioned	released	option_probability
Jev	imcs21	test	10322521	symptom_234	10322521	0.0022523340000000004	0.4208867499837652	not_mentioned	1.0	not_mentioned	correct	ok	not_mentioned	released	option_probability
Jev	imcs21	test	10322521	symptom_235	10322521	0.0022523340000000004	0.4208867499837652	not_mentioned	1.0	not_mentioned	correct	ok	not_mentioned	released	option_probability
Jev	imcs21	test	10322521	symptom_236	10322521	0.0022523340000000004	0.4208867499837652	not_mentioned	1.0	not_mentioned	correct	ok	not_mentioned	released	option_probability
Jev	imcs21	test	10322521	symptom_237	10322521	0.0022523340000000004	0.4208867499837652	not_mentioned	1.0	not_mentioned	correct	ok	not_mentioned	released	option_probability
Jev	imcs21	test	10322521	symptom_238	10322521	0.0022523340000000004	0.4208867499837652	not_mentioned	1.0	not_mentioned	correct	ok	not_mentioned	released	option_probability
Jev	imcs21	test	10322521	symptom_239	10322521	0.0022523340000000004	0.4208867499837652	not_mentioned	1.0	not_mentioned	correct	ok	not_mentioned	released	option_probability
Jev	imcs21	test	10322521	symptom_240	10322521	0.0022523340000000004	0.4208867499837652	not_mentioned	1.0	not_mentioned	correct	ok	not_mentioned	released	option_probability
Jev	imcs21	test	10322521	symptom_241	10322521	0.0022523340000000004	0.4208867499837652	not_mentioned	1.0	not_mentioned	correct	ok	not_mentioned	released	option_probability
Jev	imcs21	test	10322521	symptom_242	10322521	0.0022523340000000004	0.4208867499837652	not_mentioned	1.0	not_mentioned	correct	ok	not_mentioned	released	option_probability
Jev	imcs21	test	10322521	symptom_243	10322521	0.0022523340000000004	0.4208867499837652	not_mentioned	1.0	not_mentioned	correct	ok	not_mentioned	released	option_probability
Jev	imcs21	test	10322521	symptom_244	10322521	0.0022523340000000004	0.4208867499837652	not_mentioned	1.0	not_mentioned	correct	ok	not_mentioned	released	option_probability
Jev	imcs21	test	10322521	symptom_245	10322521	0.0022523340000000004	0.4208867499837652	not_mentioned	1.0	not_mentioned	correct	ok	not_mentioned	released	option_probability
Jev	imcs21	test	10322521	symptom_246	10322521	0.0022523340000000004	0.4208867499837652	not_mentioned	1.0	not_mentioned	correct	ok	not_mentioned	released	option_probability
Jev	imcs21	test	10322521	symptom_247	10322521	0.0022523340000000004	0.4208867499837652	not_mentioned	1.0	not_mentioned	correct	ok	not_mentioned	released	option_probability
Jev	imcs21	test	10322521	symptom_248	10322521	0.0022523340000000004	0.4208867499837652	not_mentioned	1.0	not_mentioned	correct	ok	not_mentioned	released	option_probability
Jev	imcs21	test	10322521	symptom_249	10322521	0.0022523340000000004	0.4208867499837652	not_mentioned	1.0	not_mentioned	correct	ok	not_mentioned	released	option_probability
Jev	imcs21	test	10322521	symptom_250	10322521	0.0022523340000000004	0.4208867499837652	not_mentioned	1.0	not_mentioned	correct	ok	not_mentioned	released	option_probability
Jev	imcs21	test	10322521	symptom_251	10322521	0.0022523340000000004	0.4208867499837652	not_mentioned	1.0	not_mentioned	correct	ok	not_mentioned	released	option_probability
Jev	imcs21	test	10322521	symptom_252	10322521	0.0022523340000000004	0.4208867499837652	not_mentioned	1.0	not_mentioned	correct	ok	not_mentioned	released	option_probability
Jev	imcs21	test	10322521	symptom_253	10322521	0.0022523340000000004	0.4208867499837652	not_mentioned	1.0	not_mentioned	correct	ok	not_mentioned	released	option_probability
Jev	imcs21	test	10322521	symptom_254	10322521	0.0022523340000000004	0.4208867499837652	not_mentioned	1.0	not_mentioned	correct	ok	not_mentioned	released	option_probability
Jev	imcs21	test	10322521	symptom_255	10322521	0.0022523340000000004	0.4208867499837652	not_mentioned	1.0	not_mentioned	correct	ok	not_mentioned	released	option_probability
Jev	imcs21	test	10322521	symptom_256	10322521	0.0022523340000000004	0.4208867499837652	not_mentioned	1.0	not_mentioned	correct	ok	not_mentioned	released	option_probability
Jev	imcs21	test	10322521	symptom_257	10322521	0.0022523340000000004	0.4208867499837652	not_mentioned	1.0	not_mentioned	correct	ok	not_mentioned	released	option_probability
Jev	imcs21	test	10322521	symptom_258	10322521	0.0022523340000000004	0.4208867499837652	not_mentioned	1.0	not_mentioned	correct	ok	not_mentioned	released	option_probability
Jev	imcs21	test	10322521	symptom_259	10322521	0.0022523340000000004	0.4208867499837652	not_mentioned	1.0	not_mentioned	correct	ok	not_mentioned	released	option_probability
Jev	imcs21	test	10322521	symptom_260	10322521	0.0022523340000000004	0.4208867499837652	not_mentioned	0.99	not_mentioned	correct	ok	not_mentioned	released	option_probability
Jev	imcs21	test	10322521	symptom_261	10322521	0.0022523340000000004	0.4208867499837652	not_mentioned	1.0	not_mentioned	correct	ok	not_mentioned	released	option_probability
Jev	imcs21	test	10322521	symptom_262	10322521	0.0022523340000000004	0.4208867499837652	not_mentioned	1.0	not_mentioned	correct	ok	not_mentioned	released	option_probability
Jev	imcs21	test	10322521	symptom_263	10322521	0.0022523340000000004	0.4208867499837652	not_mentioned	1.0	not_mentioned	correct	ok	not_mentioned	released	option_probability
Jev	imcs21	test	10322521	symptom_264	10322521	0.0022523340000000004	0.4208867499837652	not_mentioned	1.0	not_mentioned	correct	ok	not_mentioned	released	option_probability
Jev	imcs21	test	10322521	symptom_265	10322521	0.0022523340000000004	0.4208867499837652	not_mentioned	1.0	not_mentioned	correct	ok	not_mentioned	released	option_probability
Jev	imcs21	test	10322521	symptom_266	10322521	0.0022523340000000004	0.4208867499837652	not_mentioned	1.0	not_mentioned	correct	ok	not_mentioned	released	option_probability
Jev	imcs21	test	10322521	symptom_267	10322521	0.0022523340000000004	0.4208867499837652	not_mentioned	1.0	not_mentioned	correct	ok	not_mentioned	released	option_probability
Jev	imcs21	test	10322521	symptom_268	10322521	0.0022523340000000004	0.4208867499837652	not_mentioned	1.0	not_mentioned	correct	ok	not_mentioned	released	option_probability
Jev	imcs21	test	10322521	symptom_269	10322521	0.0022523340000000004	0.4208867499837652	not_mentioned	1.0	not_mentioned	correct	ok	not_mentioned	released	option_probability
Jev	imcs21	test	10322521	symptom_270	10322521	0.0022523340000000004	0.4208867499837652	not_mentioned	1.0	not_mentioned	correct	ok	not_mentioned	released	option_probability
Jev	imcs21	test	10322521	symptom_271	10322521	0.0022523340000000004	0.4208867499837652	not_mentioned	1.0	not_mentioned	correct	ok	not_mentioned	released	option_probability
Jev	imcs21	test	10322521	symptom_272	10322521	0.0022523340000000004	0.4208867499837652	not_mentioned	1.0	not_mentioned	correct	ok	not_mentioned	released	option_probability
Jev	imcs21	test	10322521	symptom_273	10322521	0.0022523340000000004	0.4208867499837652	not_mentioned	1.0	not_mentioned	correct	ok	not_mentioned	released	option_probability
Jev	imcs21	test	10322521	symptom_274	10322521	0.0022523340000000004	0.4208867499837652	not_mentioned	1.0	not_mentioned	correct	ok	not_mentioned	released	option_probability
Jev	imcs21	test	10322521	symptom_275	10322521	0.0022523340000000004	0.4208867499837652	not_mentioned	1.0	not_mentioned	correct	ok	not_mentioned	released	option_probability
Jev	imcs21	test	10322521	symptom_276	10322521	0.0022523340000000004	0.4208867499837652	not_mentioned	1.0	not_mentioned	correct	ok	not_mentioned	released	option_probability
Jev	imcs21	test	10322521	symptom_277	10322521	0.0022523340000000004	0.4208867499837652	not_mentioned	1.0	not_mentioned	correct	ok	not_mentioned	released	option_probability
Jev	imcs21	test	10322521	symptom_278	10322521	0.0022523340000000004	0.4208867499837652	not_mentioned	1.0	not_mentioned	correct	ok	not_mentioned	released	option_probability
Jev	imcs21	test	10322521	symptom_279	10322521	0.0022523340000000004	0.4208867499837652	not_mentioned	1.0	not_mentioned	correct	ok	not_mentioned	released	option_probability
Jev	imcs21	test	10322521	symptom_280	10322521	0.0022523340000000004	0.4208867499837652	not_mentioned	1.0	not_mentioned	correct	ok	not_mentioned	released	option_probability
Jev	imcs21	test	10322521	symptom_281	10322521	0.0022523340000000004	0.4208867499837652	not_mentioned	1.0	not_mentioned	correct	ok	not_mentioned	released	option_probability
Jev	imcs21	test	10322521	symptom_282	10322521	0.0022523340000000004	0.4208867499837652	not_mentioned	1.0	not_mentioned	correct	ok	not_mentioned	released	option_probability
Jev	imcs21	test	10322521	symptom_283	10322521	0.0022523340000000004	0.4208867499837652	not_mentioned	1.0	not_mentioned	correct	ok	not_mentioned	released	option_probability
Jev	imcs21	test	10322521	symptom_284	10322521	0.0022523340000000004	0.4208867499837652	not_mentioned	0.99	not_mentioned	correct	ok	not_mentioned	released	option_probability
Jev	imcs21	test	10322521	symptom_285	10322521	0.0022523340000000004	0.4208867499837652	not_mentioned	1.0	not_mentioned	correct	ok	not_mentioned	released	option_probability
Jev	imcs21	test	10322521	symptom_286	10322521	0.0022523340000000004	0.4208867499837652	not_mentioned	1.0	not_mentioned	correct	ok	not_mentioned	released	option_probability
Jev	imcs21	test	10322521	symptom_287	10322521	0.0022523340000000004	0.4208867499837652	not_mentioned	1.0	not_mentioned	correct	ok	not_mentioned	released	option_probability
Jev	imcs21	test	10322521	symptom_288	10322521	0.0022523340000000004	0.4208867499837652	not_mentioned	1.0	not_mentioned	correct	ok	not_mentioned	released	option_probability
Jev	imcs21	test	10322521	symptom_289	10322521	0.0022523340000000004	0.4208867499837652	not_mentioned	1.0	not_mentioned	correct	ok	not_mentioned	released	option_probability
Jev	imcs21	test	10322521	symptom_290	10322521	0.0022523340000000004	0.4208867499837652	not_mentioned	1.0	not_mentioned	correct	ok	not_mentioned	released	option_probability
Jev	imcs21	test	10322521	symptom_291	10322521	0.0022523340000000004	0.4208867499837652	not_mentioned	1.0	not_mentioned	correct	ok	not_mentioned	released	option_probability
Jev	imcs21	test	10322521	symptom_292	10322521	0.0022523340000000004	0.4208867499837652	not_mentioned	1.0	not_mentioned	correct	ok	not_mentioned	released	option_probability
Jev	imcs21	test	10322521	symptom_293	10322521	0.0022523340000000004	0.4208867499837652	not_mentioned	1.0	not_mentioned	correct	ok	not_mentioned	released	option_probability
Jev	imcs21	test	10322521	symptom_294	10322521	0.0022523340000000004	0.4208867499837652	not_mentioned	1.0	not_mentioned	correct	ok	not_mentioned	released	option_probability
Jev	imcs21	test	10322521	symptom_295	10322521	0.0022523340000000004	0.4208867499837652	not_mentioned	1.0	not_mentioned	correct	ok	not_mentioned	released	option_probability
Jev	imcs21	test	10322521	symptom_296	10322521	0.0022523340000000004	0.4208867499837652	not_mentioned	1.0	not_mentioned	correct	ok	not_mentioned	released	option_probability
Jev	imcs21	test	10322521	symptom_297	10322521	0.0022523340000000004	0.4208867499837652	not_mentioned	1.0	not_mentioned	correct	ok	not_mentioned	released	option_probability
Jev	imcs21	test	10322521	symptom_298	10322521	0.0022523340000000004	0.4208867499837652	not_mentioned	1.0	not_mentioned	correct	ok	not_mentioned	released	option_probability
Jev	imcs21	test	10322521	symptom_299	10322521	0.0022523340000000004	0.4208867499837652	not_mentioned	1.0	not_mentioned	correct	ok	not_mentioned	released	option_probability
Jev	imcs21	test	10322521	symptom_300	10322521	0.0022523340000000004	0.4208867499837652	not_mentioned	1.0	not_mentioned	correct	ok	not_mentioned	released	option_probability
Jev	imcs21	test	10322521	symptom_301	10322521	0.0022523340000000004	0.4208867499837652	not_mentioned	1.0	not_mentioned	correct	ok	not_mentioned	released	option_probability
Jev	imcs21	test	10322521	symptom_302	10322521	0.0022523340000000004	0.4208867499837652	not_mentioned	1.0	not_mentioned	correct	ok	not_mentioned	released	option_probability
Jev	imcs21	test	10322521	symptom_303	10322521	0.0022523340000000004	0.4208867499837652	not_mentioned	1.0	not_mentioned	correct	ok	not_mentioned	released	option_probability
Jev	imcs21	test	10322521	symptom_304	10322521	0.0022523340000000004	0.4208867499837652	not_mentioned	1.0	not_mentioned	correct	ok	not_mentioned	released	option_probability
Jev	imcs21	test	10322521	symptom_305	10322521	0.0022523340000000004	0.4208867499837652	not_mentioned	1.0	not_mentioned	correct	ok	not_mentioned	released	option_probability
Jev	imcs21	test	10322521	symptom_306	10322521	0.0022523340000000004	0.4208867499837652	not_mentioned	1.0	not_mentioned	correct	ok	not_mentioned	released	option_probability
Jev	imcs21	test	10322521	symptom_307	10322521	0.0022523340000000004	0.4208867499837652	not_mentioned	1.0	not_mentioned	correct	ok	not_mentioned	released	option_probability
Jev	imcs21	test	10322521	symptom_308	10322521	0.0022523340000000004	0.4208867499837652	not_mentioned	1.0	not_mentioned	correct	ok	not_mentioned	released	option_probability
Jev	imcs21	test	10322521	symptom_309	10322521	0.0022523340000000004	0.4208867499837652	not_mentioned	1.0	not_mentioned	correct	ok	not_mentioned	released	option_probability
Jev	imcs21	test	10322521	symptom_310	10322521	0.0022523340000000004	0.4208867499837652	not_mentioned	1.0	not_mentioned	correct	ok	not_mentioned	released	option_probability
Jev	imcs21	test	10322521	symptom_311	10322521	0.0022523340000000004	0.4208867499837652	not_mentioned	1.0	not_mentioned	correct	ok	not_mentioned	released	option_probability
Jev	imcs21	test	10322521	symptom_312	10322521	0.0022523340000000004	0.4208867499837652	not_mentioned	1.0	not_mentioned	correct	ok	not_mentioned	released	option_probability
Jev	imcs21	test	10322521	symptom_313	10322521	0.0022523340000000004	0.4208867499837652	not_mentioned	1.0	not_mentioned	correct	ok	not_mentioned	released	option_probability
Jev	imcs21	test	10322521	symptom_314	10322521	0.0022523340000000004	0.4208867499837652	not_mentioned	1.0	not_mentioned	correct	ok	not_mentioned	released	option_probability
Jev	imcs21	test	10322521	symptom_315	10322521	0.0022523340000000004	0.4208867499837652	not_mentioned	1.0	not_mentioned	correct	ok	not_mentioned	released	option_probability
Jev	imcs21	test	10322521	symptom_316	10322521	0.0022523340000000004	0.4208867499837652	not_mentioned	1.0	not_mentioned	correct	ok	not_mentioned	released	option_probability
Jev	imcs21	test	10322521	symptom_317	10322521	0.0022523340000000004	0.4208867499837652	not_mentioned	1.0	not_mentioned	correct	ok	not_mentioned	released	option_probability
Jev	imcs21	test	10322521	symptom_318	10322521	0.0022523340000000004	0.4208867499837652	not_mentioned	1.0	not_mentioned	correct	ok	not_mentioned	released	option_probability
Jev	imcs21	test	10322521	symptom_319	10322521	0.0022523340000000004	0.4208867499837652	not_mentioned	1.0	not_mentioned	correct	ok	not_mentioned	released	option_probability
Jev	imcs21	test	10322521	symptom_320	10322521	0.0022523340000000004	0.4208867499837652	not_mentioned	1.0	not_mentioned	correct	ok	not_mentioned	released	option_probability
Jev	imcs21	test	10322521	symptom_321	10322521	0.0022523340000000004	0.4208867499837652	not_mentioned	1.0	not_mentioned	correct	ok	not_mentioned	released	option_probability
Jev	imcs21	test	10322521	symptom_322	10322521	0.0022523340000000004	0.4208867499837652	not_mentioned	1.0	not_mentioned	correct	ok	not_mentioned	released	option_probability
Jev	imcs21	test	10322521	symptom_323	10322521	0.0022523340000000004	0.4208867499837652	not_mentioned	1.0	not_mentioned	correct	ok	not_mentioned	released	option_probability
Jev	imcs21	test	10322521	symptom_324	10322521	0.0022523340000000004	0.4208867499837652	not_mentioned	1.0	not_mentioned	correct	ok	not_mentioned	released	option_probability
Jev	imcs21	test	10322521	symptom_325	10322521	0.0022523340000000004	0.4208867499837652	not_mentioned	1.0	not_mentioned	correct	ok	not_mentioned	released	option_probability
Jev	imcs21	test	10322521	symptom_326	10322521	0.0022523340000000004	0.4208867499837652	not_mentioned	1.0	not_mentioned	correct	ok	not_mentioned	released	option_probability
Jev	imcs21	test	10322521	symptom_327	10322521	0.0022523340000000004	0.4208867499837652	not_mentioned	1.0	not_mentioned	correct	ok	not_mentioned	released	option_probability
Jev	imcs21	test	10322521	symptom_328	10322521	0.0022523340000000004	0.4208867499837652	not_mentioned	0.96	not_mentioned	correct	ok	not_mentioned	released	option_probability
Jev	imcs21	test	10322521	symptom_329	10322521	0.0022523340000000004	0.4208867499837652	not_mentioned	1.0	not_mentioned	correct	ok	not_mentioned	released	option_probability
Jev	imcs21	test	10322521	symptom_330	10322521	0.0022523340000000004	0.4208867499837652	not_mentioned	1.0	not_mentioned	correct	ok	not_mentioned	released	option_probability
Jev	imcs21	test	10322531	symptom_000	10322531	0.00224826	0.38322512502782047	positive	1.0	positive	correct	ok	positive	released	option_probability
Jev	imcs21	test	10322531	symptom_001	10322531	0.00224826	0.38322512502782047	positive	0.55	not_mentioned	incorrect	ok	not_mentioned	released	option_probability
Jev	imcs21	test	10322531	symptom_002	10322531	0.00224826	0.38322512502782047	positive	0.64	positive	correct	ok	positive	released	option_probability
Jev	imcs21	test	10322531	symptom_003	10322531	0.00224826	0.38322512502782047	positive	0.71	not_mentioned	incorrect	ok	not_mentioned	released	option_probability
Jev	imcs21	test	10322531	symptom_004	10322531	0.00224826	0.38322512502782047	not_mentioned	1.0	not_mentioned	correct	ok	not_mentioned	released	option_probability
Jev	imcs21	test	10322531	symptom_005	10322531	0.00224826	0.38322512502782047	negative	0.99	negative	correct	ok	negative	released	option_probability
Jev	imcs21	test	10322531	symptom_006	10322531	0.00224826	0.38322512502782047	not_mentioned	1.0	not_mentioned	correct	ok	not_mentioned	released	option_probability
Jev	imcs21	test	10322531	symptom_007	10322531	0.00224826	0.38322512502782047	not_mentioned	0.97	not_mentioned	correct	ok	not_mentioned	released	option_probability
Jev	imcs21	test	10322531	symptom_008	10322531	0.00224826	0.38322512502782047	not_mentioned	1.0	not_mentioned	correct	ok	not_mentioned	released	option_probability
Jev	imcs21	test	10322531	symptom_009	10322531	0.00224826	0.38322512502782047	not_mentioned	0.9	not_mentioned	correct	ok	not_mentioned	released	option_probability
Jev	imcs21	test	10322531	symptom_010	10322531	0.00224826	0.38322512502782047	not_mentioned	1.0	not_mentioned	correct	ok	not_mentioned	released	option_probability
Jev	imcs21	test	10322531	symptom_011	10322531	0.00224826	0.38322512502782047	not_mentioned	1.0	not_mentioned	correct	ok	not_mentioned	released	option_probability
Jev	imcs21	test	10322531	symptom_012	10322531	0.00224826	0.38322512502782047	not_mentioned	1.0	not_mentioned	correct	ok	not_mentioned	released	option_probability
Jev	imcs21	test	10322531	symptom_013	10322531	0.00224826	0.38322512502782047	negative	0.59	not_mentioned	incorrect	ok	not_mentioned	released	option_probability
Jev	imcs21	test	10322531	symptom_014	10322531	0.00224826	0.38322512502782047	not_mentioned	1.0	not_mentioned	correct	ok	not_mentioned	released	option_probability
Jev	imcs21	test	10322531	symptom_015	10322531	0.00224826	0.38322512502782047	positive	0.93	positive	correct	ok	positive	released	option_probability
Jev	imcs21	test	10322531	symptom_016	10322531	0.00224826	0.38322512502782047	not_mentioned	1.0	not_mentioned	correct	ok	not_mentioned	released	option_probability
Jev	imcs21	test	10322531	symptom_017	10322531	0.00224826	0.38322512502782047	not_mentioned	1.0	not_mentioned	correct	ok	not_mentioned	released	option_probability
Jev	imcs21	test	10322531	symptom_018	10322531	0.00224826	0.38322512502782047	not_mentioned	1.0	not_mentioned	correct	ok	not_mentioned	released	option_probability
Jev	imcs21	test	10322531	symptom_019	10322531	0.00224826	0.38322512502782047	not_mentioned	0.56	not_mentioned	correct	ok	not_mentioned	released	option_probability
Jev	imcs21	test	10322531	symptom_020	10322531	0.00224826	0.38322512502782047	not_mentioned	1.0	not_mentioned	correct	ok	not_mentioned	released	option_probability
Jev	imcs21	test	10322531	symptom_021	10322531	0.00224826	0.38322512502782047	not_mentioned	0.97	not_mentioned	correct	ok	not_mentioned	released	option_probability
Jev	imcs21	test	10322531	symptom_022	10322531	0.00224826	0.38322512502782047	not_mentioned	1.0	not_mentioned	correct	ok	not_mentioned	released	option_probability
Jev	imcs21	test	10322531	symptom_023	10322531	0.00224826	0.38322512502782047	not_mentioned	1.0	not_mentioned	correct	ok	not_mentioned	released	option_probability
Jev	imcs21	test	10322531	symptom_024	10322531	0.00224826	0.38322512502782047	not_mentioned	1.0	not_mentioned	correct	ok	not_mentioned	released	option_probability
Jev	imcs21	test	10322531	symptom_025	10322531	0.00224826	0.38322512502782047	not_mentioned	1.0	not_mentioned	correct	ok	not_mentioned	released	option_probability
Jev	imcs21	test	10322531	symptom_026	10322531	0.00224826	0.38322512502782047	positive	1.0	positive	correct	ok	positive	released	option_probability
Jev	imcs21	test	10322531	symptom_027	10322531	0.00224826	0.38322512502782047	not_mentioned	1.0	not_mentioned	correct	ok	not_mentioned	released	option_probability
Jev	imcs21	test	10322531	symptom_028	10322531	0.00224826	0.38322512502782047	not_mentioned	1.0	not_mentioned	correct	ok	not_mentioned	released	option_probability
Jev	imcs21	test	10322531	symptom_029	10322531	0.00224826	0.38322512502782047	not_mentioned	1.0	not_mentioned	correct	ok	not_mentioned	released	option_probability
Jev	imcs21	test	10322531	symptom_030	10322531	0.00224826	0.38322512502782047	not_mentioned	1.0	not_mentioned	correct	ok	not_mentioned	released	option_probability
Jev	imcs21	test	10322531	symptom_031	10322531	0.00224826	0.38322512502782047	not_mentioned	1.0	not_mentioned	correct	ok	not_mentioned	released	option_probability
Jev	imcs21	test	10322531	symptom_032	10322531	0.00224826	0.38322512502782047	not_mentioned	1.0	not_mentioned	correct	ok	not_mentioned	released	option_probability
Jev	imcs21	test	10322531	symptom_033	10322531	0.00224826	0.38322512502782047	not_mentioned	1.0	not_mentioned	correct	ok	not_mentioned	released	option_probability
Jev	imcs21	test	10322531	symptom_034	10322531	0.00224826	0.38322512502782047	not_mentioned	0.97	not_mentioned	correct	ok	not_mentioned	released	option_probability
Jev	imcs21	test	10322531	symptom_035	10322531	0.00224826	0.38322512502782047	not_mentioned	0.99	not_mentioned	correct	ok	not_mentioned	released	option_probability
Jev	imcs21	test	10322531	symptom_036	10322531	0.00224826	0.38322512502782047	not_mentioned	1.0	not_mentioned	correct	ok	not_mentioned	released	option_probability
Jev	imcs21	test	10322531	symptom_037	10322531	0.00224826	0.38322512502782047	not_mentioned	1.0	not_mentioned	correct	ok	not_mentioned	released	option_probability
Jev	imcs21	test	10322531	symptom_038	10322531	0.00224826	0.38322512502782047	not_mentioned	1.0	not_mentioned	correct	ok	not_mentioned	released	option_probability
Jev	imcs21	test	10322531	symptom_039	10322531	0.00224826	0.38322512502782047	not_mentioned	1.0	not_mentioned	correct	ok	not_mentioned	released	option_probability
Jev	imcs21	test	10322531	symptom_040	10322531	0.00224826	0.38322512502782047	not_mentioned	1.0	not_mentioned	correct	ok	not_mentioned	released	option_probability
Jev	imcs21	test	10322531	symptom_041	10322531	0.00224826	0.38322512502782047	not_mentioned	1.0	not_mentioned	correct	ok	not_mentioned	released	option_probability
Jev	imcs21	test	10322531	symptom_042	10322531	0.00224826	0.38322512502782047	not_mentioned	0.93	not_mentioned	correct	ok	not_mentioned	released	option_probability
Jev	imcs21	test	10322531	symptom_043	10322531	0.00224826	0.38322512502782047	not_mentioned	1.0	not_mentioned	correct	ok	not_mentioned	released	option_probability
Jev	imcs21	test	10322531	symptom_044	10322531	0.00224826	0.38322512502782047	not_mentioned	1.0	not_mentioned	correct	ok	not_mentioned	released	option_probability
Jev	imcs21	test	10322531	symptom_045	10322531	0.00224826	0.38322512502782047	not_mentioned	1.0	not_mentioned	correct	ok	not_mentioned	released	option_probability
Jev	imcs21	test	10322531	symptom_046	10322531	0.00224826	0.38322512502782047	not_mentioned	1.0	not_mentioned	correct	ok	not_mentioned	released	option_probability
Jev	imcs21	test	10322531	symptom_047	10322531	0.00224826	0.38322512502782047	not_mentioned	1.0	not_mentioned	correct	ok	not_mentioned	released	option_probability
Jev	imcs21	test	10322531	symptom_048	10322531	0.00224826	0.38322512502782047	negative	0.96	not_mentioned	incorrect	ok	not_mentioned	released	option_probability
Jev	imcs21	test	10322531	symptom_049	10322531	0.00224826	0.38322512502782047	not_mentioned	1.0	not_mentioned	correct	ok	not_mentioned	released	option_probability
Jev	imcs21	test	10322531	symptom_050	10322531	0.00224826	0.38322512502782047	not_mentioned	1.0	not_mentioned	correct	ok	not_mentioned	released	option_probability
Jev	imcs21	test	10322531	symptom_051	10322531	0.00224826	0.38322512502782047	not_mentioned	1.0	not_mentioned	correct	ok	not_mentioned	released	option_probability
Jev	imcs21	test	10322531	symptom_052	10322531	0.00224826	0.38322512502782047	not_mentioned	1.0	not_mentioned	correct	ok	not_mentioned	released	option_probability
Jev	imcs21	test	10322531	symptom_053	10322531	0.00224826	0.38322512502782047	not_mentioned	1.0	not_mentioned	correct	ok	not_mentioned	released	option_probability
Jev	imcs21	test	10322531	symptom_054	10322531	0.00224826	0.38322512502782047	not_mentioned	1.0	not_mentioned	correct	ok	not_mentioned	released	option_probability
Jev	imcs21	test	10322531	symptom_055	10322531	0.00224826	0.38322512502782047	not_mentioned	1.0	not_mentioned	correct	ok	not_mentioned	released	option_probability
Jev	imcs21	test	10322531	symptom_056	10322531	0.00224826	0.38322512502782047	not_mentioned	1.0	not_mentioned	correct	ok	not_mentioned	released	option_probability
Jev	imcs21	test	10322531	symptom_057	10322531	0.00224826	0.38322512502782047	not_mentioned	1.0	not_mentioned	correct	ok	not_mentioned	released	option_probability
Jev	imcs21	test	10322531	symptom_058	10322531	0.00224826	0.38322512502782047	not_mentioned	1.0	not_mentioned	correct	ok	not_mentioned	released	option_probability
Jev	imcs21	test	10322531	symptom_059	10322531	0.00224826	0.38322512502782047	not_mentioned	1.0	not_mentioned	correct	ok	not_mentioned	released	option_probability
Jev	imcs21	test	10322531	symptom_060	10322531	0.00224826	0.38322512502782047	not_mentioned	1.0	not_mentioned	correct	ok	not_mentioned	released	option_probability
Jev	imcs21	test	10322531	symptom_061	10322531	0.00224826	0.38322512502782047	not_mentioned	1.0	not_mentioned	correct	ok	not_mentioned	released	option_probability
Jev	imcs21	test	10322531	symptom_062	10322531	0.00224826	0.38322512502782047	not_mentioned	1.0	not_mentioned	correct	ok	not_mentioned	released	option_probability
Jev	imcs21	test	10322531	symptom_063	10322531	0.00224826	0.38322512502782047	not_mentioned	0.88	not_mentioned	correct	ok	not_mentioned	released	option_probability
Jev	imcs21	test	10322531	symptom_064	10322531	0.00224826	0.38322512502782047	not_mentioned	0.93	not_mentioned	correct	ok	not_mentioned	released	option_probability
Jev	imcs21	test	10322531	symptom_065	10322531	0.00224826	0.38322512502782047	not_mentioned	0.99	not_mentioned	correct	ok	not_mentioned	released	option_probability
Jev	imcs21	test	10322531	symptom_066	10322531	0.00224826	0.38322512502782047	not_mentioned	1.0	not_mentioned	correct	ok	not_mentioned	released	option_probability
Jev	imcs21	test	10322531	symptom_067	10322531	0.00224826	0.38322512502782047	not_mentioned	1.0	not_mentioned	correct	ok	not_mentioned	released	option_probability
Jev	imcs21	test	10322531	symptom_068	10322531	0.00224826	0.38322512502782047	not_mentioned	1.0	not_mentioned	correct	ok	not_mentioned	released	option_probability
Jev	imcs21	test	10322531	symptom_069	10322531	0.00224826	0.38322512502782047	not_mentioned	1.0	not_mentioned	correct	ok	not_mentioned	released	option_probability
Jev	imcs21	test	10322531	symptom_070	10322531	0.00224826	0.38322512502782047	not_mentioned	1.0	not_mentioned	correct	ok	not_mentioned	released	option_probability
Jev	imcs21	test	10322531	symptom_071	10322531	0.00224826	0.38322512502782047	not_mentioned	0.97	not_mentioned	correct	ok	not_mentioned	released	option_probability
Jev	imcs21	test	10322531	symptom_072	10322531	0.00224826	0.38322512502782047	not_mentioned	1.0	not_mentioned	correct	ok	not_mentioned	released	option_probability
Jev	imcs21	test	10322531	symptom_073	10322531	0.00224826	0.38322512502782047	not_mentioned	1.0	not_mentioned	correct	ok	not_mentioned	released	option_probability
Jev	imcs21	test	10322531	symptom_074	10322531	0.00224826	0.38322512502782047	not_mentioned	1.0	not_mentioned	correct	ok	not_mentioned	released	option_probability
Jev	imcs21	test	10322531	symptom_075	10322531	0.00224826	0.38322512502782047	not_mentioned	1.0	not_mentioned	correct	ok	not_mentioned	released	option_probability
Jev	imcs21	test	10322531	symptom_076	10322531	0.00224826	0.38322512502782047	not_mentioned	1.0	not_mentioned	correct	ok	not_mentioned	released	option_probability
Jev	imcs21	test	10322531	symptom_077	10322531	0.00224826	0.38322512502782047	not_mentioned	0.99	not_mentioned	correct	ok	not_mentioned	released	option_probability
Jev	imcs21	test	10322531	symptom_078	10322531	0.00224826	0.38322512502782047	not_mentioned	1.0	not_mentioned	correct	ok	not_mentioned	released	option_probability
Jev	imcs21	test	10322531	symptom_079	10322531	0.00224826	0.38322512502782047	not_mentioned	1.0	not_mentioned	correct	ok	not_mentioned	released	option_probability
Jev	imcs21	test	10322531	symptom_080	10322531	0.00224826	0.38322512502782047	not_mentioned	1.0	not_mentioned	correct	ok	not_mentioned	released	option_probability
Jev	imcs21	test	10322531	symptom_081	10322531	0.00224826	0.38322512502782047	not_mentioned	1.0	not_mentioned	correct	ok	not_mentioned	released	option_probability
Jev	imcs21	test	10322531	symptom_082	10322531	0.00224826	0.38322512502782047	not_mentioned	1.0	not_mentioned	correct	ok	not_mentioned	released	option_probability
Jev	imcs21	test	10322531	symptom_083	10322531	0.00224826	0.38322512502782047	not_mentioned	1.0	not_mentioned	correct	ok	not_mentioned	released	option_probability
Jev	imcs21	test	10322531	symptom_084	10322531	0.00224826	0.38322512502782047	not_mentioned	1.0	not_mentioned	correct	ok	not_mentioned	released	option_probability
Jev	imcs21	test	10322531	symptom_085	10322531	0.00224826	0.38322512502782047	not_mentioned	1.0	not_mentioned	correct	ok	not_mentioned	released	option_probability
Jev	imcs21	test	10322531	symptom_086	10322531	0.00224826	0.38322512502782047	not_mentioned	1.0	not_mentioned	correct	ok	not_mentioned	released	option_probability
Jev	imcs21	test	10322531	symptom_087	10322531	0.00224826	0.38322512502782047	not_mentioned	1.0	not_mentioned	correct	ok	not_mentioned	released	option_probability
Jev	imcs21	test	10322531	symptom_088	10322531	0.00224826	0.38322512502782047	not_mentioned	1.0	not_mentioned	correct	ok	not_mentioned	released	option_probability
Jev	imcs21	test	10322531	symptom_089	10322531	0.00224826	0.38322512502782047	not_mentioned	1.0	not_mentioned	correct	ok	not_mentioned	released	option_probability
Jev	imcs21	test	10322531	symptom_090	10322531	0.00224826	0.38322512502782047	not_mentioned	1.0	not_mentioned	correct	ok	not_mentioned	released	option_probability
Jev	imcs21	test	10322531	symptom_091	10322531	0.00224826	0.38322512502782047	not_mentioned	1.0	not_mentioned	correct	ok	not_mentioned	released	option_probability
Jev	imcs21	test	10322531	symptom_092	10322531	0.00224826	0.38322512502782047	not_mentioned	1.0	not_mentioned	correct	ok	not_mentioned	released	option_probability
Jev	imcs21	test	10322531	symptom_093	10322531	0.00224826	0.38322512502782047	not_mentioned	1.0	not_mentioned	correct	ok	not_mentioned	released	option_probability
Jev	imcs21	test	10322531	symptom_094	10322531	0.00224826	0.38322512502782047	not_mentioned	1.0	not_mentioned	correct	ok	not_mentioned	released	option_probability
Jev	imcs21	test	10322531	symptom_095	10322531	0.00224826	0.38322512502782047	not_mentioned	1.0	not_mentioned	correct	ok	not_mentioned	released	option_probability
Jev	imcs21	test	10322531	symptom_096	10322531	0.00224826	0.38322512502782047	not_mentioned	1.0	not_mentioned	correct	ok	not_mentioned	released	option_probability
Jev	imcs21	test	10322531	symptom_097	10322531	0.00224826	0.38322512502782047	not_mentioned	1.0	not_mentioned	correct	ok	not_mentioned	released	option_probability
Jev	imcs21	test	10322531	symptom_098	10322531	0.00224826	0.38322512502782047	not_mentioned	1.0	not_mentioned	correct	ok	not_mentioned	released	option_probability
Jev	imcs21	test	10322531	symptom_099	10322531	0.00224826	0.38322512502782047	not_mentioned	1.0	not_mentioned	correct	ok	not_mentioned	released	option_probability
Jev	imcs21	test	10322531	symptom_100	10322531	0.00224826	0.38322512502782047	not_mentioned	1.0	not_mentioned	correct	ok	not_mentioned	released	option_probability
Jev	imcs21	test	10322531	symptom_101	10322531	0.00224826	0.38322512502782047	not_mentioned	1.0	not_mentioned	correct	ok	not_mentioned	released	option_probability
Jev	imcs21	test	10322531	symptom_102	10322531	0.00224826	0.38322512502782047	not_mentioned	1.0	not_mentioned	correct	ok	not_mentioned	released	option_probability
Jev	imcs21	test	10322531	symptom_103	10322531	0.00224826	0.38322512502782047	not_mentioned	1.0	not_mentioned	correct	ok	not_mentioned	released	option_probability
Jev	imcs21	test	10322531	symptom_104	10322531	0.00224826	0.38322512502782047	not_mentioned	1.0	not_mentioned	correct	ok	not_mentioned	released	option_probability
Jev	imcs21	test	10322531	symptom_105	10322531	0.00224826	0.38322512502782047	not_mentioned	1.0	not_mentioned	correct	ok	not_mentioned	released	option_probability
Jev	imcs21	test	10322531	symptom_106	10322531	0.00224826	0.38322512502782047	not_mentioned	1.0	not_mentioned	correct	ok	not_mentioned	released	option_probability
Jev	imcs21	test	10322531	symptom_107	10322531	0.00224826	0.38322512502782047	not_mentioned	1.0	not_mentioned	correct	ok	not_mentioned	released	option_probability
Jev	imcs21	test	10322531	symptom_108	10322531	0.00224826	0.38322512502782047	not_mentioned	1.0	not_mentioned	correct	ok	not_mentioned	released	option_probability
Jev	imcs21	test	10322531	symptom_109	10322531	0.00224826	0.38322512502782047	not_mentioned	1.0	not_mentioned	correct	ok	not_mentioned	released	option_probability
Jev	imcs21	test	10322531	symptom_110	10322531	0.00224826	0.38322512502782047	not_mentioned	1.0	not_mentioned	correct	ok	not_mentioned	released	option_probability
Jev	imcs21	test	10322531	symptom_111	10322531	0.00224826	0.38322512502782047	not_mentioned	1.0	not_mentioned	correct	ok	not_mentioned	released	option_probability
Jev	imcs21	test	10322531	symptom_112	10322531	0.00224826	0.38322512502782047	not_mentioned	1.0	not_mentioned	correct	ok	not_mentioned	released	option_probability
Jev	imcs21	test	10322531	symptom_113	10322531	0.00224826	0.38322512502782047	not_mentioned	1.0	not_mentioned	correct	ok	not_mentioned	released	option_probability
Jev	imcs21	test	10322531	symptom_114	10322531	0.00224826	0.38322512502782047	not_mentioned	1.0	not_mentioned	correct	ok	not_mentioned	released	option_probability
Jev	imcs21	test	10322531	symptom_115	10322531	0.00224826	0.38322512502782047	not_mentioned	1.0	not_mentioned	correct	ok	not_mentioned	released	option_probability
Jev	imcs21	test	10322531	symptom_116	10322531	0.00224826	0.38322512502782047	not_mentioned	1.0	not_mentioned	correct	ok	not_mentioned	released	option_probability
Jev	imcs21	test	10322531	symptom_117	10322531	0.00224826	0.38322512502782047	not_mentioned	1.0	not_mentioned	correct	ok	not_mentioned	released	option_probability
Jev	imcs21	test	10322531	symptom_118	10322531	0.00224826	0.38322512502782047	not_mentioned	1.0	not_mentioned	correct	ok	not_mentioned	released	option_probability
Jev	imcs21	test	10322531	symptom_119	10322531	0.00224826	0.38322512502782047	not_mentioned	1.0	not_mentioned	correct	ok	not_mentioned	released	option_probability
Jev	imcs21	test	10322531	symptom_120	10322531	0.00224826	0.38322512502782047	not_mentioned	1.0	not_mentioned	correct	ok	not_mentioned	released	option_probability
Jev	imcs21	test	10322531	symptom_121	10322531	0.00224826	0.38322512502782047	not_mentioned	1.0	not_mentioned	correct	ok	not_mentioned	released	option_probability
Jev	imcs21	test	10322531	symptom_122	10322531	0.00224826	0.38322512502782047	not_mentioned	1.0	not_mentioned	correct	ok	not_mentioned	released	option_probability
Jev	imcs21	test	10322531	symptom_123	10322531	0.00224826	0.38322512502782047	not_mentioned	1.0	not_mentioned	correct	ok	not_mentioned	released	option_probability
Jev	imcs21	test	10322531	symptom_124	10322531	0.00224826	0.38322512502782047	not_mentioned	1.0	not_mentioned	correct	ok	not_mentioned	released	option_probability
Jev	imcs21	test	10322531	symptom_125	10322531	0.00224826	0.38322512502782047	not_mentioned	1.0	not_mentioned	correct	ok	not_mentioned	released	option_probability
Jev	imcs21	test	10322531	symptom_126	10322531	0.00224826	0.38322512502782047	not_mentioned	1.0	not_mentioned	correct	ok	not_mentioned	released	option_probability
Jev	imcs21	test	10322531	symptom_127	10322531	0.00224826	0.38322512502782047	not_mentioned	1.0	not_mentioned	correct	ok	not_mentioned	released	option_probability
Jev	imcs21	test	10322531	symptom_128	10322531	0.00224826	0.38322512502782047	not_mentioned	1.0	not_mentioned	correct	ok	not_mentioned	released	option_probability
Jev	imcs21	test	10322531	symptom_129	10322531	0.00224826	0.38322512502782047	not_mentioned	1.0	not_mentioned	correct	ok	not_mentioned	released	option_probability
Jev	imcs21	test	10322531	symptom_130	10322531	0.00224826	0.38322512502782047	not_mentioned	1.0	not_mentioned	correct	ok	not_mentioned	released	option_probability
Jev	imcs21	test	10322531	symptom_131	10322531	0.00224826	0.38322512502782047	not_mentioned	0.98	not_mentioned	correct	ok	not_mentioned	released	option_probability
Jev	imcs21	test	10322531	symptom_132	10322531	0.00224826	0.38322512502782047	not_mentioned	1.0	not_mentioned	correct	ok	not_mentioned	released	option_probability
Jev	imcs21	test	10322531	symptom_133	10322531	0.00224826	0.38322512502782047	not_mentioned	1.0	not_mentioned	correct	ok	not_mentioned	released	option_probability
Jev	imcs21	test	10322531	symptom_134	10322531	0.00224826	0.38322512502782047	not_mentioned	1.0	not_mentioned	correct	ok	not_mentioned	released	option_probability
Jev	imcs21	test	10322531	symptom_135	10322531	0.00224826	0.38322512502782047	not_mentioned	1.0	not_mentioned	correct	ok	not_mentioned	released	option_probability
Jev	imcs21	test	10322531	symptom_136	10322531	0.00224826	0.38322512502782047	not_mentioned	1.0	not_mentioned	correct	ok	not_mentioned	released	option_probability
Jev	imcs21	test	10322531	symptom_137	10322531	0.00224826	0.38322512502782047	not_mentioned	1.0	not_mentioned	correct	ok	not_mentioned	released	option_probability
Jev	imcs21	test	10322531	symptom_138	10322531	0.00224826	0.38322512502782047	not_mentioned	1.0	not_mentioned	correct	ok	not_mentioned	released	option_probability
Jev	imcs21	test	10322531	symptom_139	10322531	0.00224826	0.38322512502782047	not_mentioned	0.95	not_mentioned	correct	ok	not_mentioned	released	option_probability
Jev	imcs21	test	10322531	symptom_140	10322531	0.00224826	0.38322512502782047	not_mentioned	1.0	not_mentioned	correct	ok	not_mentioned	released	option_probability
Jev	imcs21	test	10322531	symptom_141	10322531	0.00224826	0.38322512502782047	not_mentioned	1.0	not_mentioned	correct	ok	not_mentioned	released	option_probability
Jev	imcs21	test	10322531	symptom_142	10322531	0.00224826	0.38322512502782047	not_mentioned	1.0	not_mentioned	correct	ok	not_mentioned	released	option_probability
Jev	imcs21	test	10322531	symptom_143	10322531	0.00224826	0.38322512502782047	not_mentioned	1.0	not_mentioned	correct	ok	not_mentioned	released	option_probability
Jev	imcs21	test	10322531	symptom_144	10322531	0.00224826	0.38322512502782047	not_mentioned	1.0	not_mentioned	correct	ok	not_mentioned	released	option_probability
Jev	imcs21	test	10322531	symptom_145	10322531	0.00224826	0.38322512502782047	not_mentioned	1.0	not_mentioned	correct	ok	not_mentioned	released	option_probability
Jev	imcs21	test	10322531	symptom_146	10322531	0.00224826	0.38322512502782047	not_mentioned	1.0	not_mentioned	correct	ok	not_mentioned	released	option_probability
Jev	imcs21	test	10322531	symptom_147	10322531	0.00224826	0.38322512502782047	not_mentioned	1.0	not_mentioned	correct	ok	not_mentioned	released	option_probability
Jev	imcs21	test	10322531	symptom_148	10322531	0.00224826	0.38322512502782047	not_mentioned	1.0	not_mentioned	correct	ok	not_mentioned	released	option_probability
Jev	imcs21	test	10322531	symptom_149	10322531	0.00224826	0.38322512502782047	not_mentioned	1.0	not_mentioned	correct	ok	not_mentioned	released	option_probability
Jev	imcs21	test	10322531	symptom_150	10322531	0.00224826	0.38322512502782047	not_mentioned	1.0	not_mentioned	correct	ok	not_mentioned	released	option_probability
Jev	imcs21	test	10322531	symptom_151	10322531	0.00224826	0.38322512502782047	not_mentioned	1.0	not_mentioned	correct	ok	not_mentioned	released	option_probability
Jev	imcs21	test	10322531	symptom_152	10322531	0.00224826	0.38322512502782047	not_mentioned	1.0	not_mentioned	correct	ok	not_mentioned	released	option_probability
Jev	imcs21	test	10322531	symptom_153	10322531	0.00224826	0.38322512502782047	not_mentioned	1.0	not_mentioned	correct	ok	not_mentioned	released	option_probability
Jev	imcs21	test	10322531	symptom_154	10322531	0.00224826	0.38322512502782047	not_mentioned	1.0	not_mentioned	correct	ok	not_mentioned	released	option_probability
Jev	imcs21	test	10322531	symptom_155	10322531	0.00224826	0.38322512502782047	not_mentioned	1.0	not_mentioned	correct	ok	not_mentioned	released	option_probability
Jev	imcs21	test	10322531	symptom_156	10322531	0.00224826	0.38322512502782047	not_mentioned	1.0	not_mentioned	correct	ok	not_mentioned	released	option_probability
Jev	imcs21	test	10322531	symptom_157	10322531	0.00224826	0.38322512502782047	not_mentioned	1.0	not_mentioned	correct	ok	not_mentioned	released	option_probability
Jev	imcs21	test	10322531	symptom_158	10322531	0.00224826	0.38322512502782047	not_mentioned	1.0	not_mentioned	correct	ok	not_mentioned	released	option_probability
Jev	imcs21	test	10322531	symptom_159	10322531	0.00224826	0.38322512502782047	not_mentioned	1.0	not_mentioned	correct	ok	not_mentioned	released	option_probability
Jev	imcs21	test	10322531	symptom_160	10322531	0.00224826	0.38322512502782047	not_mentioned	1.0	not_mentioned	correct	ok	not_mentioned	released	option_probability
Jev	imcs21	test	10322531	symptom_161	10322531	0.00224826	0.38322512502782047	not_mentioned	1.0	not_mentioned	correct	ok	not_mentioned	released	option_probability
Jev	imcs21	test	10322531	symptom_162	10322531	0.00224826	0.38322512502782047	not_mentioned	1.0	not_mentioned	correct	ok	not_mentioned	released	option_probability
Jev	imcs21	test	10322531	symptom_163	10322531	0.00224826	0.38322512502782047	not_mentioned	1.0	not_mentioned	correct	ok	not_mentioned	released	option_probability
Jev	imcs21	test	10322531	symptom_164	10322531	0.00224826	0.38322512502782047	not_mentioned	1.0	not_mentioned	correct	ok	not_mentioned	released	option_probability
Jev	imcs21	test	10322531	symptom_165	10322531	0.00224826	0.38322512502782047	not_mentioned	1.0	not_mentioned	correct	ok	not_mentioned	released	option_probability
Jev	imcs21	test	10322531	symptom_166	10322531	0.00224826	0.38322512502782047	not_mentioned	1.0	not_mentioned	correct	ok	not_mentioned	released	option_probability
Jev	imcs21	test	10322531	symptom_167	10322531	0.00224826	0.38322512502782047	not_mentioned	1.0	not_mentioned	correct	ok	not_mentioned	released	option_probability
Jev	imcs21	test	10322531	symptom_168	10322531	0.00224826	0.38322512502782047	not_mentioned	1.0	not_mentioned	correct	ok	not_mentioned	released	option_probability
Jev	imcs21	test	10322531	symptom_169	10322531	0.00224826	0.38322512502782047	not_mentioned	1.0	not_mentioned	correct	ok	not_mentioned	released	option_probability
Jev	imcs21	test	10322531	symptom_170	10322531	0.00224826	0.38322512502782047	not_mentioned	1.0	not_mentioned	correct	ok	not_mentioned	released	option_probability
Jev	imcs21	test	10322531	symptom_171	10322531	0.00224826	0.38322512502782047	not_mentioned	1.0	not_mentioned	correct	ok	not_mentioned	released	option_probability
Jev	imcs21	test	10322531	symptom_172	10322531	0.00224826	0.38322512502782047	not_mentioned	1.0	not_mentioned	correct	ok	not_mentioned	released	option_probability
Jev	imcs21	test	10322531	symptom_173	10322531	0.00224826	0.38322512502782047	not_mentioned	1.0	not_mentioned	correct	ok	not_mentioned	released	option_probability
Jev	imcs21	test	10322531	symptom_174	10322531	0.00224826	0.38322512502782047	not_mentioned	1.0	not_mentioned	correct	ok	not_mentioned	released	option_probability
Jev	imcs21	test	10322531	symptom_175	10322531	0.00224826	0.38322512502782047	not_mentioned	1.0	not_mentioned	correct	ok	not_mentioned	released	option_probability
Jev	imcs21	test	10322531	symptom_176	10322531	0.00224826	0.38322512502782047	not_mentioned	1.0	not_mentioned	correct	ok	not_mentioned	released	option_probability
Jev	imcs21	test	10322531	symptom_177	10322531	0.00224826	0.38322512502782047	not_mentioned	1.0	not_mentioned	correct	ok	not_mentioned	released	option_probability
Jev	imcs21	test	10322531	symptom_178	10322531	0.00224826	0.38322512502782047	not_mentioned	1.0	not_mentioned	correct	ok	not_mentioned	released	option_probability
Jev	imcs21	test	10322531	symptom_179	10322531	0.00224826	0.38322512502782047	not_mentioned	1.0	not_mentioned	correct	ok	not_mentioned	released	option_probability
Jev	imcs21	test	10322531	symptom_180	10322531	0.00224826	0.38322512502782047	not_mentioned	1.0	not_mentioned	correct	ok	not_mentioned	released	option_probability
Jev	imcs21	test	10322531	symptom_181	10322531	0.00224826	0.38322512502782047	not_mentioned	1.0	not_mentioned	correct	ok	not_mentioned	released	option_probability
Jev	imcs21	test	10322531	symptom_182	10322531	0.00224826	0.38322512502782047	not_mentioned	1.0	not_mentioned	correct	ok	not_mentioned	released	option_probability
Jev	imcs21	test	10322531	symptom_183	10322531	0.00224826	0.38322512502782047	not_mentioned	0.99	not_mentioned	correct	ok	not_mentioned	released	option_probability
Jev	imcs21	test	10322531	symptom_184	10322531	0.00224826	0.38322512502782047	not_mentioned	1.0	not_mentioned	correct	ok	not_mentioned	released	option_probability
Jev	imcs21	test	10322531	symptom_185	10322531	0.00224826	0.38322512502782047	not_mentioned	0.97	not_mentioned	correct	ok	not_mentioned	released	option_probability
Jev	imcs21	test	10322531	symptom_186	10322531	0.00224826	0.38322512502782047	not_mentioned	1.0	not_mentioned	correct	ok	not_mentioned	released	option_probability
Jev	imcs21	test	10322531	symptom_187	10322531	0.00224826	0.38322512502782047	not_mentioned	1.0	not_mentioned	correct	ok	not_mentioned	released	option_probability
Jev	imcs21	test	10322531	symptom_188	10322531	0.00224826	0.38322512502782047	not_mentioned	1.0	not_mentioned	correct	ok	not_mentioned	released	option_probability
Jev	imcs21	test	10322531	symptom_189	10322531	0.00224826	0.38322512502782047	not_mentioned	1.0	not_mentioned	correct	ok	not_mentioned	released	option_probability
Jev	imcs21	test	10322531	symptom_190	10322531	0.00224826	0.38322512502782047	not_mentioned	1.0	not_mentioned	correct	ok	not_mentioned	released	option_probability
Jev	imcs21	test	10322531	symptom_191	10322531	0.00224826	0.38322512502782047	not_mentioned	1.0	not_mentioned	correct	ok	not_mentioned	released	option_probability
Jev	imcs21	test	10322531	symptom_192	10322531	0.00224826	0.38322512502782047	not_mentioned	1.0	not_mentioned	correct	ok	not_mentioned	released	option_probability
Jev	imcs21	test	10322531	symptom_193	10322531	0.00224826	0.38322512502782047	not_mentioned	1.0	not_mentioned	correct	ok	not_mentioned	released	option_probability
Jev	imcs21	test	10322531	symptom_194	10322531	0.00224826	0.38322512502782047	not_mentioned	1.0	not_mentioned	correct	ok	not_mentioned	released	option_probability
Jev	imcs21	test	10322531	symptom_195	10322531	0.00224826	0.38322512502782047	not_mentioned	1.0	not_mentioned	correct	ok	not_mentioned	released	option_probability
Jev	imcs21	test	10322531	symptom_196	10322531	0.00224826	0.38322512502782047	not_mentioned	1.0	not_mentioned	correct	ok	not_mentioned	released	option_probability
Jev	imcs21	test	10322531	symptom_197	10322531	0.00224826	0.38322512502782047	not_mentioned	1.0	not_mentioned	correct	ok	not_mentioned	released	option_probability
Jev	imcs21	test	10322531	symptom_198	10322531	0.00224826	0.38322512502782047	not_mentioned	1.0	not_mentioned	correct	ok	not_mentioned	released	option_probability
Jev	imcs21	test	10322531	symptom_199	10322531	0.00224826	0.38322512502782047	not_mentioned	1.0	not_mentioned	correct	ok	not_mentioned	released	option_probability
Jev	imcs21	test	10322531	symptom_200	10322531	0.00224826	0.38322512502782047	not_mentioned	1.0	not_mentioned	correct	ok	not_mentioned	released	option_probability
Jev	imcs21	test	10322531	symptom_201	10322531	0.00224826	0.38322512502782047	not_mentioned	1.0	not_mentioned	correct	ok	not_mentioned	released	option_probability
Jev	imcs21	test	10322531	symptom_202	10322531	0.00224826	0.38322512502782047	not_mentioned	0.99	not_mentioned	correct	ok	not_mentioned	released	option_probability
Jev	imcs21	test	10322531	symptom_203	10322531	0.00224826	0.38322512502782047	not_mentioned	1.0	not_mentioned	correct	ok	not_mentioned	released	option_probability
Jev	imcs21	test	10322531	symptom_204	10322531	0.00224826	0.38322512502782047	not_mentioned	1.0	not_mentioned	correct	ok	not_mentioned	released	option_probability
Jev	imcs21	test	10322531	symptom_205	10322531	0.00224826	0.38322512502782047	not_mentioned	1.0	not_mentioned	correct	ok	not_mentioned	released	option_probability
Jev	imcs21	test	10322531	symptom_206	10322531	0.00224826	0.38322512502782047	not_mentioned	1.0	not_mentioned	correct	ok	not_mentioned	released	option_probability
Jev	imcs21	test	10322531	symptom_207	10322531	0.00224826	0.38322512502782047	not_mentioned	1.0	not_mentioned	correct	ok	not_mentioned	released	option_probability
Jev	imcs21	test	10322531	symptom_208	10322531	0.00224826	0.38322512502782047	not_mentioned	1.0	not_mentioned	correct	ok	not_mentioned	released	option_probability
Jev	imcs21	test	10322531	symptom_209	10322531	0.00224826	0.38322512502782047	not_mentioned	1.0	not_mentioned	correct	ok	not_mentioned	released	option_probability
Jev	imcs21	test	10322531	symptom_210	10322531	0.00224826	0.38322512502782047	not_mentioned	1.0	not_mentioned	correct	ok	not_mentioned	released	option_probability
Jev	imcs21	test	10322531	symptom_211	10322531	0.00224826	0.38322512502782047	not_mentioned	1.0	not_mentioned	correct	ok	not_mentioned	released	option_probability
Jev	imcs21	test	10322531	symptom_212	10322531	0.00224826	0.38322512502782047	not_mentioned	1.0	not_mentioned	correct	ok	not_mentioned	released	option_probability
Jev	imcs21	test	10322531	symptom_213	10322531	0.00224826	0.38322512502782047	not_mentioned	1.0	not_mentioned	correct	ok	not_mentioned	released	option_probability
Jev	imcs21	test	10322531	symptom_214	10322531	0.00224826	0.38322512502782047	not_mentioned	1.0	not_mentioned	correct	ok	not_mentioned	released	option_probability
Jev	imcs21	test	10322531	symptom_215	10322531	0.00224826	0.38322512502782047	not_mentioned	1.0	not_mentioned	correct	ok	not_mentioned	released	option_probability
Jev	imcs21	test	10322531	symptom_216	10322531	0.00224826	0.38322512502782047	not_mentioned	1.0	not_mentioned	correct	ok	not_mentioned	released	option_probability
Jev	imcs21	test	10322531	symptom_217	10322531	0.00224826	0.38322512502782047	not_mentioned	1.0	not_mentioned	correct	ok	not_mentioned	released	option_probability
Jev	imcs21	test	10322531	symptom_218	10322531	0.00224826	0.38322512502782047	not_mentioned	1.0	not_mentioned	correct	ok	not_mentioned	released	option_probability
Jev	imcs21	test	10322531	symptom_219	10322531	0.00224826	0.38322512502782047	not_mentioned	1.0	not_mentioned	correct	ok	not_mentioned	released	option_probability
Jev	imcs21	test	10322531	symptom_220	10322531	0.00224826	0.38322512502782047	not_mentioned	1.0	not_mentioned	correct	ok	not_mentioned	released	option_probability
Jev	imcs21	test	10322531	symptom_221	10322531	0.00224826	0.38322512502782047	not_mentioned	1.0	not_mentioned	correct	ok	not_mentioned	released	option_probability
Jev	imcs21	test	10322531	symptom_222	10322531	0.00224826	0.38322512502782047	not_mentioned	1.0	not_mentioned	correct	ok	not_mentioned	released	option_probability
Jev	imcs21	test	10322531	symptom_223	10322531	0.00224826	0.38322512502782047	not_mentioned	1.0	not_mentioned	correct	ok	not_mentioned	released	option_probability
Jev	imcs21	test	10322531	symptom_224	10322531	0.00224826	0.38322512502782047	not_mentioned	1.0	not_mentioned	correct	ok	not_mentioned	released	option_probability
Jev	imcs21	test	10322531	symptom_225	10322531	0.00224826	0.38322512502782047	not_mentioned	1.0	not_mentioned	correct	ok	not_mentioned	released	option_probability
Jev	imcs21	test	10322531	symptom_226	10322531	0.00224826	0.38322512502782047	not_mentioned	1.0	not_mentioned	correct	ok	not_mentioned	released	option_probability
Jev	imcs21	test	10322531	symptom_227	10322531	0.00224826	0.38322512502782047	not_mentioned	1.0	not_mentioned	correct	ok	not_mentioned	released	option_probability
Jev	imcs21	test	10322531	symptom_228	10322531	0.00224826	0.38322512502782047	not_mentioned	1.0	not_mentioned	correct	ok	not_mentioned	released	option_probability
Jev	imcs21	test	10322531	symptom_229	10322531	0.00224826	0.38322512502782047	not_mentioned	1.0	not_mentioned	correct	ok	not_mentioned	released	option_probability
Jev	imcs21	test	10322531	symptom_230	10322531	0.00224826	0.38322512502782047	not_mentioned	1.0	not_mentioned	correct	ok	not_mentioned	released	option_probability
Jev	imcs21	test	10322531	symptom_231	10322531	0.00224826	0.38322512502782047	not_mentioned	1.0	not_mentioned	correct	ok	not_mentioned	released	option_probability
Jev	imcs21	test	10322531	symptom_232	10322531	0.00224826	0.38322512502782047	not_mentioned	1.0	not_mentioned	correct	ok	not_mentioned	released	option_probability
Jev	imcs21	test	10322531	symptom_233	10322531	0.00224826	0.38322512502782047	not_mentioned	1.0	not_mentioned	correct	ok	not_mentioned	released	option_probability
Jev	imcs21	test	10322531	symptom_234	10322531	0.00224826	0.38322512502782047	not_mentioned	1.0	not_mentioned	correct	ok	not_mentioned	released	option_probability
Jev	imcs21	test	10322531	symptom_235	10322531	0.00224826	0.38322512502782047	not_mentioned	1.0	not_mentioned	correct	ok	not_mentioned	released	option_probability
Jev	imcs21	test	10322531	symptom_236	10322531	0.00224826	0.38322512502782047	not_mentioned	0.92	not_mentioned	correct	ok	not_mentioned	released	option_probability
Jev	imcs21	test	10322531	symptom_237	10322531	0.00224826	0.38322512502782047	not_mentioned	1.0	not_mentioned	correct	ok	not_mentioned	released	option_probability
Jev	imcs21	test	10322531	symptom_238	10322531	0.00224826	0.38322512502782047	not_mentioned	1.0	not_mentioned	correct	ok	not_mentioned	released	option_probability
Jev	imcs21	test	10322531	symptom_239	10322531	0.00224826	0.38322512502782047	not_mentioned	1.0	not_mentioned	correct	ok	not_mentioned	released	option_probability
Jev	imcs21	test	10322531	symptom_240	10322531	0.00224826	0.38322512502782047	not_mentioned	1.0	not_mentioned	correct	ok	not_mentioned	released	option_probability
Jev	imcs21	test	10322531	symptom_241	10322531	0.00224826	0.38322512502782047	not_mentioned	1.0	not_mentioned	correct	ok	not_mentioned	released	option_probability
Jev	imcs21	test	10322531	symptom_242	10322531	0.00224826	0.38322512502782047	not_mentioned	1.0	not_mentioned	correct	ok	not_mentioned	released	option_probability
Jev	imcs21	test	10322531	symptom_243	10322531	0.00224826	0.38322512502782047	not_mentioned	1.0	not_mentioned	correct	ok	not_mentioned	released	option_probability
Jev	imcs21	test	10322531	symptom_244	10322531	0.00224826	0.38322512502782047	not_mentioned	1.0	not_mentioned	correct	ok	not_mentioned	released	option_probability
Jev	imcs21	test	10322531	symptom_245	10322531	0.00224826	0.38322512502782047	not_mentioned	1.0	not_mentioned	correct	ok	not_mentioned	released	option_probability
Jev	imcs21	test	10322531	symptom_246	10322531	0.00224826	0.38322512502782047	not_mentioned	1.0	not_mentioned	correct	ok	not_mentioned	released	option_probability
Jev	imcs21	test	10322531	symptom_247	10322531	0.00224826	0.38322512502782047	not_mentioned	1.0	not_mentioned	correct	ok	not_mentioned	released	option_probability
Jev	imcs21	test	10322531	symptom_248	10322531	0.00224826	0.38322512502782047	not_mentioned	1.0	not_mentioned	correct	ok	not_mentioned	released	option_probability
Jev	imcs21	test	10322531	symptom_249	10322531	0.00224826	0.38322512502782047	not_mentioned	1.0	not_mentioned	correct	ok	not_mentioned	released	option_probability
Jev	imcs21	test	10322531	symptom_250	10322531	0.00224826	0.38322512502782047	not_mentioned	1.0	not_mentioned	correct	ok	not_mentioned	released	option_probability
Jev	imcs21	test	10322531	symptom_251	10322531	0.00224826	0.38322512502782047	not_mentioned	1.0	not_mentioned	correct	ok	not_mentioned	released	option_probability
Jev	imcs21	test	10322531	symptom_252	10322531	0.00224826	0.38322512502782047	not_mentioned	1.0	not_mentioned	correct	ok	not_mentioned	released	option_probability
Jev	imcs21	test	10322531	symptom_253	10322531	0.00224826	0.38322512502782047	not_mentioned	1.0	not_mentioned	correct	ok	not_mentioned	released	option_probability
Jev	imcs21	test	10322531	symptom_254	10322531	0.00224826	0.38322512502782047	not_mentioned	1.0	not_mentioned	correct	ok	not_mentioned	released	option_probability
Jev	imcs21	test	10322531	symptom_255	10322531	0.00224826	0.38322512502782047	not_mentioned	1.0	not_mentioned	correct	ok	not_mentioned	released	option_probability
Jev	imcs21	test	10322531	symptom_256	10322531	0.00224826	0.38322512502782047	not_mentioned	1.0	not_mentioned	correct	ok	not_mentioned	released	option_probability
Jev	imcs21	test	10322531	symptom_257	10322531	0.00224826	0.38322512502782047	not_mentioned	1.0	not_mentioned	correct	ok	not_mentioned	released	option_probability
Jev	imcs21	test	10322531	symptom_258	10322531	0.00224826	0.38322512502782047	not_mentioned	1.0	not_mentioned	correct	ok	not_mentioned	released	option_probability
Jev	imcs21	test	10322531	symptom_259	10322531	0.00224826	0.38322512502782047	not_mentioned	1.0	not_mentioned	correct	ok	not_mentioned	released	option_probability
Jev	imcs21	test	10322531	symptom_260	10322531	0.00224826	0.38322512502782047	not_mentioned	1.0	not_mentioned	correct	ok	not_mentioned	released	option_probability
Jev	imcs21	test	10322531	symptom_261	10322531	0.00224826	0.38322512502782047	not_mentioned	1.0	not_mentioned	correct	ok	not_mentioned	released	option_probability
Jev	imcs21	test	10322531	symptom_262	10322531	0.00224826	0.38322512502782047	not_mentioned	1.0	not_mentioned	correct	ok	not_mentioned	released	option_probability
Jev	imcs21	test	10322531	symptom_263	10322531	0.00224826	0.38322512502782047	not_mentioned	1.0	not_mentioned	correct	ok	not_mentioned	released	option_probability
Jev	imcs21	test	10322531	symptom_264	10322531	0.00224826	0.38322512502782047	not_mentioned	1.0	not_mentioned	correct	ok	not_mentioned	released	option_probability
Jev	imcs21	test	10322531	symptom_265	10322531	0.00224826	0.38322512502782047	not_mentioned	1.0	not_mentioned	correct	ok	not_mentioned	released	option_probability
Jev	imcs21	test	10322531	symptom_266	10322531	0.00224826	0.38322512502782047	not_mentioned	1.0	not_mentioned	correct	ok	not_mentioned	released	option_probability
Jev	imcs21	test	10322531	symptom_267	10322531	0.00224826	0.38322512502782047	not_mentioned	1.0	not_mentioned	correct	ok	not_mentioned	released	option_probability
Jev	imcs21	test	10322531	symptom_268	10322531	0.00224826	0.38322512502782047	not_mentioned	1.0	not_mentioned	correct	ok	not_mentioned	released	option_probability
Jev	imcs21	test	10322531	symptom_269	10322531	0.00224826	0.38322512502782047	not_mentioned	1.0	not_mentioned	correct	ok	not_mentioned	released	option_probability
Jev	imcs21	test	10322531	symptom_270	10322531	0.00224826	0.38322512502782047	not_mentioned	1.0	not_mentioned	correct	ok	not_mentioned	released	option_probability
Jev	imcs21	test	10322531	symptom_271	10322531	0.00224826	0.38322512502782047	not_mentioned	1.0	not_mentioned	correct	ok	not_mentioned	released	option_probability
Jev	imcs21	test	10322531	symptom_272	10322531	0.00224826	0.38322512502782047	not_mentioned	1.0	not_mentioned	correct	ok	not_mentioned	released	option_probability
Jev	imcs21	test	10322531	symptom_273	10322531	0.00224826	0.38322512502782047	not_mentioned	1.0	not_mentioned	correct	ok	not_mentioned	released	option_probability
Jev	imcs21	test	10322531	symptom_274	10322531	0.00224826	0.38322512502782047	not_mentioned	1.0	not_mentioned	correct	ok	not_mentioned	released	option_probability
Jev	imcs21	test	10322531	symptom_275	10322531	0.00224826	0.38322512502782047	not_mentioned	1.0	not_mentioned	correct	ok	not_mentioned	released	option_probability
Jev	imcs21	test	10322531	symptom_276	10322531	0.00224826	0.38322512502782047	not_mentioned	1.0	not_mentioned	correct	ok	not_mentioned	released	option_probability
Jev	imcs21	test	10322531	symptom_277	10322531	0.00224826	0.38322512502782047	not_mentioned	1.0	not_mentioned	correct	ok	not_mentioned	released	option_probability
Jev	imcs21	test	10322531	symptom_278	10322531	0.00224826	0.38322512502782047	not_mentioned	1.0	not_mentioned	correct	ok	not_mentioned	released	option_probability
Jev	imcs21	test	10322531	symptom_279	10322531	0.00224826	0.38322512502782047	not_mentioned	1.0	not_mentioned	correct	ok	not_mentioned	released	option_probability
Jev	imcs21	test	10322531	symptom_280	10322531	0.00224826	0.38322512502782047	not_mentioned	1.0	not_mentioned	correct	ok	not_mentioned	released	option_probability
Jev	imcs21	test	10322531	symptom_281	10322531	0.00224826	0.38322512502782047	not_mentioned	1.0	not_mentioned	correct	ok	not_mentioned	released	option_probability
Jev	imcs21	test	10322531	symptom_282	10322531	0.00224826	0.38322512502782047	not_mentioned	1.0	not_mentioned	correct	ok	not_mentioned	released	option_probability
Jev	imcs21	test	10322531	symptom_283	10322531	0.00224826	0.38322512502782047	not_mentioned	1.0	not_mentioned	correct	ok	not_mentioned	released	option_probability
Jev	imcs21	test	10322531	symptom_284	10322531	0.00224826	0.38322512502782047	not_mentioned	1.0	not_mentioned	correct	ok	not_mentioned	released	option_probability
Jev	imcs21	test	10322531	symptom_285	10322531	0.00224826	0.38322512502782047	not_mentioned	1.0	not_mentioned	correct	ok	not_mentioned	released	option_probability
Jev	imcs21	test	10322531	symptom_286	10322531	0.00224826	0.38322512502782047	not_mentioned	1.0	not_mentioned	correct	ok	not_mentioned	released	option_probability
Jev	imcs21	test	10322531	symptom_287	10322531	0.00224826	0.38322512502782047	not_mentioned	1.0	not_mentioned	correct	ok	not_mentioned	released	option_probability
Jev	imcs21	test	10322531	symptom_288	10322531	0.00224826	0.38322512502782047	not_mentioned	1.0	not_mentioned	correct	ok	not_mentioned	released	option_probability
Jev	imcs21	test	10322531	symptom_289	10322531	0.00224826	0.38322512502782047	not_mentioned	0.98	not_mentioned	correct	ok	not_mentioned	released	option_probability
Jev	imcs21	test	10322531	symptom_290	10322531	0.00224826	0.38322512502782047	not_mentioned	1.0	not_mentioned	correct	ok	not_mentioned	released	option_probability
Jev	imcs21	test	10322531	symptom_291	10322531	0.00224826	0.38322512502782047	not_mentioned	1.0	not_mentioned	correct	ok	not_mentioned	released	option_probability
Jev	imcs21	test	10322531	symptom_292	10322531	0.00224826	0.38322512502782047	not_mentioned	1.0	not_mentioned	correct	ok	not_mentioned	released	option_probability
Jev	imcs21	test	10322531	symptom_293	10322531	0.00224826	0.38322512502782047	not_mentioned	1.0	not_mentioned	correct	ok	not_mentioned	released	option_probability
Jev	imcs21	test	10322531	symptom_294	10322531	0.00224826	0.38322512502782047	not_mentioned	1.0	not_mentioned	correct	ok	not_mentioned	released	option_probability
Jev	imcs21	test	10322531	symptom_295	10322531	0.00224826	0.38322512502782047	not_mentioned	1.0	not_mentioned	correct	ok	not_mentioned	released	option_probability
Jev	imcs21	test	10322531	symptom_296	10322531	0.00224826	0.38322512502782047	not_mentioned	1.0	not_mentioned	correct	ok	not_mentioned	released	option_probability
Jev	imcs21	test	10322531	symptom_297	10322531	0.00224826	0.38322512502782047	not_mentioned	1.0	not_mentioned	correct	ok	not_mentioned	released	option_probability
Jev	imcs21	test	10322531	symptom_298	10322531	0.00224826	0.38322512502782047	not_mentioned	1.0	not_mentioned	correct	ok	not_mentioned	released	option_probability
Jev	imcs21	test	10322531	symptom_299	10322531	0.00224826	0.38322512502782047	not_mentioned	1.0	not_mentioned	correct	ok	not_mentioned	released	option_probability
Jev	imcs21	test	10322531	symptom_300	10322531	0.00224826	0.38322512502782047	not_mentioned	1.0	not_mentioned	correct	ok	not_mentioned	released	option_probability
Jev	imcs21	test	10322531	symptom_301	10322531	0.00224826	0.38322512502782047	not_mentioned	1.0	not_mentioned	correct	ok	not_mentioned	released	option_probability
Jev	imcs21	test	10322531	symptom_302	10322531	0.00224826	0.38322512502782047	not_mentioned	1.0	not_mentioned	correct	ok	not_mentioned	released	option_probability
Jev	imcs21	test	10322531	symptom_303	10322531	0.00224826	0.38322512502782047	not_mentioned	1.0	not_mentioned	correct	ok	not_mentioned	released	option_probability
Jev	imcs21	test	10322531	symptom_304	10322531	0.00224826	0.38322512502782047	not_mentioned	1.0	not_mentioned	correct	ok	not_mentioned	released	option_probability
Jev	imcs21	test	10322531	symptom_305	10322531	0.00224826	0.38322512502782047	not_mentioned	1.0	not_mentioned	correct	ok	not_mentioned	released	option_probability
Jev	imcs21	test	10322531	symptom_306	10322531	0.00224826	0.38322512502782047	not_mentioned	1.0	not_mentioned	correct	ok	not_mentioned	released	option_probability
Jev	imcs21	test	10322531	symptom_307	10322531	0.00224826	0.38322512502782047	not_mentioned	1.0	not_mentioned	correct	ok	not_mentioned	released	option_probability
Jev	imcs21	test	10322531	symptom_308	10322531	0.00224826	0.38322512502782047	not_mentioned	1.0	not_mentioned	correct	ok	not_mentioned	released	option_probability
Jev	imcs21	test	10322531	symptom_309	10322531	0.00224826	0.38322512502782047	not_mentioned	1.0	not_mentioned	correct	ok	not_mentioned	released	option_probability
Jev	imcs21	test	10322531	symptom_310	10322531	0.00224826	0.38322512502782047	not_mentioned	1.0	not_mentioned	correct	ok	not_mentioned	released	option_probability
Jev	imcs21	test	10322531	symptom_311	10322531	0.00224826	0.38322512502782047	not_mentioned	1.0	not_mentioned	correct	ok	not_mentioned	released	option_probability
Jev	imcs21	test	10322531	symptom_312	10322531	0.00224826	0.38322512502782047	not_mentioned	1.0	not_mentioned	correct	ok	not_mentioned	released	option_probability
Jev	imcs21	test	10322531	symptom_313	10322531	0.00224826	0.38322512502782047	not_mentioned	1.0	not_mentioned	correct	ok	not_mentioned	released	option_probability
Jev	imcs21	test	10322531	symptom_314	10322531	0.00224826	0.38322512502782047	not_mentioned	1.0	not_mentioned	correct	ok	not_mentioned	released	option_probability
Jev	imcs21	test	10322531	symptom_315	10322531	0.00224826	0.38322512502782047	not_mentioned	1.0	not_mentioned	correct	ok	not_mentioned	released	option_probability
Jev	imcs21	test	10322531	symptom_316	10322531	0.00224826	0.38322512502782047	not_mentioned	1.0	not_mentioned	correct	ok	not_mentioned	released	option_probability
Jev	imcs21	test	10322531	symptom_317	10322531	0.00224826	0.38322512502782047	not_mentioned	1.0	not_mentioned	correct	ok	not_mentioned	released	option_probability
Jev	imcs21	test	10322531	symptom_318	10322531	0.00224826	0.38322512502782047	not_mentioned	1.0	not_mentioned	correct	ok	not_mentioned	released	option_probability
Jev	imcs21	test	10322531	symptom_319	10322531	0.00224826	0.38322512502782047	not_mentioned	1.0	not_mentioned	correct	ok	not_mentioned	released	option_probability
Jev	imcs21	test	10322531	symptom_320	10322531	0.00224826	0.38322512502782047	not_mentioned	1.0	not_mentioned	correct	ok	not_mentioned	released	option_probability
Jev	imcs21	test	10322531	symptom_321	10322531	0.00224826	0.38322512502782047	not_mentioned	1.0	not_mentioned	correct	ok	not_mentioned	released	option_probability
Jev	imcs21	test	10322531	symptom_322	10322531	0.00224826	0.38322512502782047	not_mentioned	0.98	not_mentioned	correct	ok	not_mentioned	released	option_probability
Jev	imcs21	test	10322531	symptom_323	10322531	0.00224826	0.38322512502782047	not_mentioned	1.0	not_mentioned	correct	ok	not_mentioned	released	option_probability
Jev	imcs21	test	10322531	symptom_324	10322531	0.00224826	0.38322512502782047	not_mentioned	1.0	not_mentioned	correct	ok	not_mentioned	released	option_probability
Jev	imcs21	test	10322531	symptom_325	10322531	0.00224826	0.38322512502782047	not_mentioned	1.0	not_mentioned	correct	ok	not_mentioned	released	option_probability
Jev	imcs21	test	10322531	symptom_326	10322531	0.00224826	0.38322512502782047	not_mentioned	1.0	not_mentioned	correct	ok	not_mentioned	released	option_probability
Jev	imcs21	test	10322531	symptom_327	10322531	0.00224826	0.38322512502782047	not_mentioned	1.0	not_mentioned	correct	ok	not_mentioned	released	option_probability
Jev	imcs21	test	10322531	symptom_328	10322531	0.00224826	0.38322512502782047	not_mentioned	1.0	not_mentioned	correct	ok	not_mentioned	released	option_probability
Jev	imcs21	test	10322531	symptom_329	10322531	0.00224826	0.38322512502782047	not_mentioned	1.0	not_mentioned	correct	ok	not_mentioned	released	option_probability
Jev	imcs21	test	10322531	symptom_330	10322531	0.00224826	0.38322512502782047	not_mentioned	1.0	not_mentioned	correct	ok	not_mentioned	released	option_probability
Jev	imcs21	test	10322643	symptom_000	10322643	0.002258508	0.391259582946077	negative	0.96	negative	correct	ok	negative	released	option_probability
Jev	imcs21	test	10322643	symptom_001	10322643	0.002258508	0.391259582946077	positive	0.97	positive	correct	ok	positive	released	option_probability
Jev	imcs21	test	10322643	symptom_002	10322643	0.002258508	0.391259582946077	not_mentioned	0.93	not_mentioned	correct	ok	not_mentioned	released	option_probability
Jev	imcs21	test	10322643	symptom_003	10322643	0.002258508	0.391259582946077	negative	0.89	negative	correct	ok	negative	released	option_probability
Jev	imcs21	test	10322643	symptom_004	10322643	0.002258508	0.391259582946077	positive	0.99	positive	correct	ok	positive	released	option_probability
Jev	imcs21	test	10322643	symptom_005	10322643	0.002258508	0.391259582946077	not_mentioned	0.99	not_mentioned	correct	ok	not_mentioned	released	option_probability
Jev	imcs21	test	10322643	symptom_006	10322643	0.002258508	0.391259582946077	uncertain	0.86	uncertain	correct	ok	uncertain	released	option_probability
Jev	imcs21	test	10322643	symptom_007	10322643	0.002258508	0.391259582946077	not_mentioned	0.82	positive	incorrect	ok	positive	released	option_probability
Jev	imcs21	test	10322643	symptom_008	10322643	0.002258508	0.391259582946077	positive	0.84	positive	correct	ok	positive	released	option_probability
Jev	imcs21	test	10322643	symptom_009	10322643	0.002258508	0.391259582946077	not_mentioned	0.92	not_mentioned	correct	ok	not_mentioned	released	option_probability
Jev	imcs21	test	10322643	symptom_010	10322643	0.002258508	0.391259582946077	not_mentioned	1.0	not_mentioned	correct	ok	not_mentioned	released	option_probability
Jev	imcs21	test	10322643	symptom_011	10322643	0.002258508	0.391259582946077	not_mentioned	1.0	not_mentioned	correct	ok	not_mentioned	released	option_probability
Jev	imcs21	test	10322643	symptom_012	10322643	0.002258508	0.391259582946077	not_mentioned	1.0	not_mentioned	correct	ok	not_mentioned	released	option_probability
Jev	imcs21	test	10322643	symptom_013	10322643	0.002258508	0.391259582946077	not_mentioned	0.87	not_mentioned	correct	ok	not_mentioned	released	option_probability
Jev	imcs21	test	10322643	symptom_014	10322643	0.002258508	0.391259582946077	uncertain	0.97	uncertain	correct	ok	uncertain	released	option_probability
Jev	imcs21	test	10322643	symptom_015	10322643	0.002258508	0.391259582946077	not_mentioned	0.8	not_mentioned	correct	ok	not_mentioned	released	option_probability
Jev	imcs21	test	10322643	symptom_016	10322643	0.002258508	0.391259582946077	not_mentioned	1.0	not_mentioned	correct	ok	not_mentioned	released	option_probability
Jev	imcs21	test	10322643	symptom_017	10322643	0.002258508	0.391259582946077	uncertain	0.98	uncertain	correct	ok	uncertain	released	option_probability
Jev	imcs21	test	10322643	symptom_018	10322643	0.002258508	0.391259582946077	not_mentioned	1.0	not_mentioned	correct	ok	not_mentioned	released	option_probability
Jev	imcs21	test	10322643	symptom_019	10322643	0.002258508	0.391259582946077	negative	0.88	negative	correct	ok	negative	released	option_probability
Jev	imcs21	test	10322643	symptom_020	10322643	0.002258508	0.391259582946077	not_mentioned	1.0	not_mentioned	correct	ok	not_mentioned	released	option_probability
Jev	imcs21	test	10322643	symptom_021	10322643	0.002258508	0.391259582946077	not_mentioned	0.79	not_mentioned	correct	ok	not_mentioned	released	option_probability
Jev	imcs21	test	10322643	symptom_022	10322643	0.002258508	0.391259582946077	not_mentioned	0.86	not_mentioned	correct	ok	not_mentioned	released	option_probability
Jev	imcs21	test	10322643	symptom_023	10322643	0.002258508	0.391259582946077	not_mentioned	1.0	not_mentioned	correct	ok	not_mentioned	released	option_probability
Jev	imcs21	test	10322643	symptom_024	10322643	0.002258508	0.391259582946077	not_mentioned	0.99	not_mentioned	correct	ok	not_mentioned	released	option_probability
Jev	imcs21	test	10322643	symptom_025	10322643	0.002258508	0.391259582946077	not_mentioned	1.0	not_mentioned	correct	ok	not_mentioned	released	option_probability
Jev	imcs21	test	10322643	symptom_026	10322643	0.002258508	0.391259582946077	not_mentioned	0.78	not_mentioned	correct	ok	not_mentioned	released	option_probability
Jev	imcs21	test	10322643	symptom_027	10322643	0.002258508	0.391259582946077	not_mentioned	1.0	not_mentioned	correct	ok	not_mentioned	released	option_probability
Jev	imcs21	test	10322643	symptom_028	10322643	0.002258508	0.391259582946077	not_mentioned	0.54	not_mentioned	correct	ok	not_mentioned	released	option_probability
Jev	imcs21	test	10322643	symptom_029	10322643	0.002258508	0.391259582946077	positive	0.94	not_mentioned	incorrect	ok	not_mentioned	released	option_probability
Jev	imcs21	test	10322643	symptom_030	10322643	0.002258508	0.391259582946077	not_mentioned	1.0	not_mentioned	correct	ok	not_mentioned	released	option_probability
Jev	imcs21	test	10322643	symptom_031	10322643	0.002258508	0.391259582946077	not_mentioned	1.0	not_mentioned	correct	ok	not_mentioned	released	option_probability
Jev	imcs21	test	10322643	symptom_032	10322643	0.002258508	0.391259582946077	not_mentioned	0.59	not_mentioned	correct	ok	not_mentioned	released	option_probability
Jev	imcs21	test	10322643	symptom_033	10322643	0.002258508	0.391259582946077	not_mentioned	1.0	not_mentioned	correct	ok	not_mentioned	released	option_probability
Jev	imcs21	test	10322643	symptom_034	10322643	0.002258508	0.391259582946077	not_mentioned	1.0	not_mentioned	correct	ok	not_mentioned	released	option_probability
Jev	imcs21	test	10322643	symptom_035	10322643	0.002258508	0.391259582946077	not_mentioned	0.9400000000000001	not_mentioned	correct	ok	not_mentioned	released	option_probability
Jev	imcs21	test	10322643	symptom_036	10322643	0.002258508	0.391259582946077	not_mentioned	1.0	not_mentioned	correct	ok	not_mentioned	released	option_probability
Jev	imcs21	test	10322643	symptom_037	10322643	0.002258508	0.391259582946077	uncertain	0.98	uncertain	correct	ok	uncertain	released	option_probability
Jev	imcs21	test	10322643	symptom_038	10322643	0.002258508	0.391259582946077	not_mentioned	1.0	not_mentioned	correct	ok	not_mentioned	released	option_probability
Jev	imcs21	test	10322643	symptom_039	10322643	0.002258508	0.391259582946077	not_mentioned	1.0	not_mentioned	correct	ok	not_mentioned	released	option_probability
Jev	imcs21	test	10322643	symptom_040	10322643	0.002258508	0.391259582946077	not_mentioned	1.0	not_mentioned	correct	ok	not_mentioned	released	option_probability
Jev	imcs21	test	10322643	symptom_041	10322643	0.002258508	0.391259582946077	not_mentioned	1.0	not_mentioned	correct	ok	not_mentioned	released	option_probability
Jev	imcs21	test	10322643	symptom_042	10322643	0.002258508	0.391259582946077	not_mentioned	1.0	not_mentioned	correct	ok	not_mentioned	released	option_probability
Jev	imcs21	test	10322643	symptom_043	10322643	0.002258508	0.391259582946077	not_mentioned	1.0	not_mentioned	correct	ok	not_mentioned	released	option_probability
Jev	imcs21	test	10322643	symptom_044	10322643	0.002258508	0.391259582946077	not_mentioned	0.64	not_mentioned	correct	ok	not_mentioned	released	option_probability
Jev	imcs21	test	10322643	symptom_045	10322643	0.002258508	0.391259582946077	not_mentioned	0.9	not_mentioned	correct	ok	not_mentioned	released	option_probability
Jev	imcs21	test	10322643	symptom_046	10322643	0.002258508	0.391259582946077	not_mentioned	0.99	not_mentioned	correct	ok	not_mentioned	released	option_probability
Jev	imcs21	test	10322643	symptom_047	10322643	0.002258508	0.391259582946077	not_mentioned	1.0	not_mentioned	correct	ok	not_mentioned	released	option_probability
Jev	imcs21	test	10322643	symptom_048	10322643	0.002258508	0.391259582946077	not_mentioned	0.88	not_mentioned	correct	ok	not_mentioned	released	option_probability
Jev	imcs21	test	10322643	symptom_049	10322643	0.002258508	0.391259582946077	not_mentioned	0.95	not_mentioned	correct	ok	not_mentioned	released	option_probability
Jev	imcs21	test	10322643	symptom_050	10322643	0.002258508	0.391259582946077	not_mentioned	0.92	not_mentioned	correct	ok	not_mentioned	released	option_probability
Jev	imcs21	test	10322643	symptom_051	10322643	0.002258508	0.391259582946077	not_mentioned	1.0	not_mentioned	correct	ok	not_mentioned	released	option_probability
Jev	imcs21	test	10322643	symptom_052	10322643	0.002258508	0.391259582946077	not_mentioned	1.0	not_mentioned	correct	ok	not_mentioned	released	option_probability
Jev	imcs21	test	10322643	symptom_053	10322643	0.002258508	0.391259582946077	not_mentioned	1.0	not_mentioned	correct	ok	not_mentioned	released	option_probability
Jev	imcs21	test	10322643	symptom_054	10322643	0.002258508	0.391259582946077	not_mentioned	1.0	not_mentioned	correct	ok	not_mentioned	released	option_probability
Jev	imcs21	test	10322643	symptom_055	10322643	0.002258508	0.391259582946077	not_mentioned	1.0	not_mentioned	correct	ok	not_mentioned	released	option_probability
Jev	imcs21	test	10322643	symptom_056	10322643	0.002258508	0.391259582946077	not_mentioned	1.0	not_mentioned	correct	ok	not_mentioned	released	option_probability
Jev	imcs21	test	10322643	symptom_057	10322643	0.002258508	0.391259582946077	not_mentioned	1.0	not_mentioned	correct	ok	not_mentioned	released	option_probability
Jev	imcs21	test	10322643	symptom_058	10322643	0.002258508	0.391259582946077	not_mentioned	1.0	not_mentioned	correct	ok	not_mentioned	released	option_probability
Jev	imcs21	test	10322643	symptom_059	10322643	0.002258508	0.391259582946077	not_mentioned	1.0	not_mentioned	correct	ok	not_mentioned	released	option_probability
Jev	imcs21	test	10322643	symptom_060	10322643	0.002258508	0.391259582946077	not_mentioned	1.0	not_mentioned	correct	ok	not_mentioned	released	option_probability
Jev	imcs21	test	10322643	symptom_061	10322643	0.002258508	0.391259582946077	not_mentioned	1.0	not_mentioned	correct	ok	not_mentioned	released	option_probability
Jev	imcs21	test	10322643	symptom_062	10322643	0.002258508	0.391259582946077	not_mentioned	1.0	not_mentioned	correct	ok	not_mentioned	released	option_probability
Jev	imcs21	test	10322643	symptom_063	10322643	0.002258508	0.391259582946077	not_mentioned	0.98	not_mentioned	correct	ok	not_mentioned	released	option_probability
Jev	imcs21	test	10322643	symptom_064	10322643	0.002258508	0.391259582946077	not_mentioned	1.0	not_mentioned	correct	ok	not_mentioned	released	option_probability
Jev	imcs21	test	10322643	symptom_065	10322643	0.002258508	0.391259582946077	not_mentioned	1.0	not_mentioned	correct	ok	not_mentioned	released	option_probability
Jev	imcs21	test	10322643	symptom_066	10322643	0.002258508	0.391259582946077	not_mentioned	0.99	not_mentioned	correct	ok	not_mentioned	released	option_probability
Jev	imcs21	test	10322643	symptom_067	10322643	0.002258508	0.391259582946077	not_mentioned	1.0	not_mentioned	correct	ok	not_mentioned	released	option_probability
Jev	imcs21	test	10322643	symptom_068	10322643	0.002258508	0.391259582946077	not_mentioned	0.59	not_mentioned	correct	ok	not_mentioned	released	option_probability
Jev	imcs21	test	10322643	symptom_069	10322643	0.002258508	0.391259582946077	not_mentioned	1.0	not_mentioned	correct	ok	not_mentioned	released	option_probability
Jev	imcs21	test	10322643	symptom_070	10322643	0.002258508	0.391259582946077	not_mentioned	1.0	not_mentioned	correct	ok	not_mentioned	released	option_probability
Jev	imcs21	test	10322643	symptom_071	10322643	0.002258508	0.391259582946077	not_mentioned	1.0	not_mentioned	correct	ok	not_mentioned	released	option_probability
Jev	imcs21	test	10322643	symptom_072	10322643	0.002258508	0.391259582946077	not_mentioned	1.0	not_mentioned	correct	ok	not_mentioned	released	option_probability
Jev	imcs21	test	10322643	symptom_073	10322643	0.002258508	0.391259582946077	not_mentioned	1.0	not_mentioned	correct	ok	not_mentioned	released	option_probability
Jev	imcs21	test	10322643	symptom_074	10322643	0.002258508	0.391259582946077	not_mentioned	1.0	not_mentioned	correct	ok	not_mentioned	released	option_probability
Jev	imcs21	test	10322643	symptom_075	10322643	0.002258508	0.391259582946077	not_mentioned	1.0	not_mentioned	correct	ok	not_mentioned	released	option_probability
Jev	imcs21	test	10322643	symptom_076	10322643	0.002258508	0.391259582946077	not_mentioned	1.0	not_mentioned	correct	ok	not_mentioned	released	option_probability
Jev	imcs21	test	10322643	symptom_077	10322643	0.002258508	0.391259582946077	not_mentioned	0.86	not_mentioned	correct	ok	not_mentioned	released	option_probability
Jev	imcs21	test	10322643	symptom_078	10322643	0.002258508	0.391259582946077	not_mentioned	1.0	not_mentioned	correct	ok	not_mentioned	released	option_probability
Jev	imcs21	test	10322643	symptom_079	10322643	0.002258508	0.391259582946077	not_mentioned	1.0	not_mentioned	correct	ok	not_mentioned	released	option_probability
Jev	imcs21	test	10322643	symptom_080	10322643	0.002258508	0.391259582946077	not_mentioned	1.0	not_mentioned	correct	ok	not_mentioned	released	option_probability
Jev	imcs21	test	10322643	symptom_081	10322643	0.002258508	0.391259582946077	not_mentioned	1.0	not_mentioned	correct	ok	not_mentioned	released	option_probability
Jev	imcs21	test	10322643	symptom_082	10322643	0.002258508	0.391259582946077	not_mentioned	1.0	not_mentioned	correct	ok	not_mentioned	released	option_probability
Jev	imcs21	test	10322643	symptom_083	10322643	0.002258508	0.391259582946077	not_mentioned	1.0	not_mentioned	correct	ok	not_mentioned	released	option_probability
Jev	imcs21	test	10322643	symptom_084	10322643	0.002258508	0.391259582946077	not_mentioned	0.68	not_mentioned	correct	ok	not_mentioned	released	option_probability
Jev	imcs21	test	10322643	symptom_085	10322643	0.002258508	0.391259582946077	not_mentioned	1.0	not_mentioned	correct	ok	not_mentioned	released	option_probability
Jev	imcs21	test	10322643	symptom_086	10322643	0.002258508	0.391259582946077	not_mentioned	1.0	not_mentioned	correct	ok	not_mentioned	released	option_probability
Jev	imcs21	test	10322643	symptom_087	10322643	0.002258508	0.391259582946077	not_mentioned	0.75	not_mentioned	correct	ok	not_mentioned	released	option_probability
Jev	imcs21	test	10322643	symptom_088	10322643	0.002258508	0.391259582946077	not_mentioned	1.0	not_mentioned	correct	ok	not_mentioned	released	option_probability
Jev	imcs21	test	10322643	symptom_089	10322643	0.002258508	0.391259582946077	not_mentioned	0.6	not_mentioned	correct	ok	not_mentioned	released	option_probability
Jev	imcs21	test	10322643	symptom_090	10322643	0.002258508	0.391259582946077	not_mentioned	1.0	not_mentioned	correct	ok	not_mentioned	released	option_probability
Jev	imcs21	test	10322643	symptom_091	10322643	0.002258508	0.391259582946077	not_mentioned	1.0	not_mentioned	correct	ok	not_mentioned	released	option_probability
Jev	imcs21	test	10322643	symptom_092	10322643	0.002258508	0.391259582946077	not_mentioned	1.0	not_mentioned	correct	ok	not_mentioned	released	option_probability
Jev	imcs21	test	10322643	symptom_093	10322643	0.002258508	0.391259582946077	not_mentioned	1.0	not_mentioned	correct	ok	not_mentioned	released	option_probability
Jev	imcs21	test	10322643	symptom_094	10322643	0.002258508	0.391259582946077	not_mentioned	1.0	not_mentioned	correct	ok	not_mentioned	released	option_probability
Jev	imcs21	test	10322643	symptom_095	10322643	0.002258508	0.391259582946077	not_mentioned	1.0	not_mentioned	correct	ok	not_mentioned	released	option_probability
Jev	imcs21	test	10322643	symptom_096	10322643	0.002258508	0.391259582946077	not_mentioned	1.0	not_mentioned	correct	ok	not_mentioned	released	option_probability
Jev	imcs21	test	10322643	symptom_097	10322643	0.002258508	0.391259582946077	not_mentioned	1.0	not_mentioned	correct	ok	not_mentioned	released	option_probability
Jev	imcs21	test	10322643	symptom_098	10322643	0.002258508	0.391259582946077	not_mentioned	1.0	not_mentioned	correct	ok	not_mentioned	released	option_probability
Jev	imcs21	test	10322643	symptom_099	10322643	0.002258508	0.391259582946077	not_mentioned	1.0	not_mentioned	correct	ok	not_mentioned	released	option_probability
Jev	imcs21	test	10322643	symptom_100	10322643	0.002258508	0.391259582946077	not_mentioned	1.0	not_mentioned	correct	ok	not_mentioned	released	option_probability
Jev	imcs21	test	10322643	symptom_101	10322643	0.002258508	0.391259582946077	not_mentioned	1.0	not_mentioned	correct	ok	not_mentioned	released	option_probability
Jev	imcs21	test	10322643	symptom_102	10322643	0.002258508	0.391259582946077	not_mentioned	1.0	not_mentioned	correct	ok	not_mentioned	released	option_probability
Jev	imcs21	test	10322643	symptom_103	10322643	0.002258508	0.391259582946077	not_mentioned	1.0	not_mentioned	correct	ok	not_mentioned	released	option_probability
Jev	imcs21	test	10322643	symptom_104	10322643	0.002258508	0.391259582946077	not_mentioned	1.0	not_mentioned	correct	ok	not_mentioned	released	option_probability
Jev	imcs21	test	10322643	symptom_105	10322643	0.002258508	0.391259582946077	not_mentioned	1.0	not_mentioned	correct	ok	not_mentioned	released	option_probability
Jev	imcs21	test	10322643	symptom_106	10322643	0.002258508	0.391259582946077	not_mentioned	1.0	not_mentioned	correct	ok	not_mentioned	released	option_probability
Jev	imcs21	test	10322643	symptom_107	10322643	0.002258508	0.391259582946077	not_mentioned	1.0	not_mentioned	correct	ok	not_mentioned	released	option_probability
Jev	imcs21	test	10322643	symptom_108	10322643	0.002258508	0.391259582946077	not_mentioned	1.0	not_mentioned	correct	ok	not_mentioned	released	option_probability
Jev	imcs21	test	10322643	symptom_109	10322643	0.002258508	0.391259582946077	not_mentioned	0.88	not_mentioned	correct	ok	not_mentioned	released	option_probability
Jev	imcs21	test	10322643	symptom_110	10322643	0.002258508	0.391259582946077	not_mentioned	1.0	not_mentioned	correct	ok	not_mentioned	released	option_probability
Jev	imcs21	test	10322643	symptom_111	10322643	0.002258508	0.391259582946077	not_mentioned	1.0	not_mentioned	correct	ok	not_mentioned	released	option_probability
Jev	imcs21	test	10322643	symptom_112	10322643	0.002258508	0.391259582946077	not_mentioned	1.0	not_mentioned	correct	ok	not_mentioned	released	option_probability
Jev	imcs21	test	10322643	symptom_113	10322643	0.002258508	0.391259582946077	not_mentioned	1.0	not_mentioned	correct	ok	not_mentioned	released	option_probability
Jev	imcs21	test	10322643	symptom_114	10322643	0.002258508	0.391259582946077	not_mentioned	1.0	not_mentioned	correct	ok	not_mentioned	released	option_probability
Jev	imcs21	test	10322643	symptom_115	10322643	0.002258508	0.391259582946077	not_mentioned	1.0	not_mentioned	correct	ok	not_mentioned	released	option_probability
Jev	imcs21	test	10322643	symptom_116	10322643	0.002258508	0.391259582946077	not_mentioned	0.73	not_mentioned	correct	ok	not_mentioned	released	option_probability
Jev	imcs21	test	10322643	symptom_117	10322643	0.002258508	0.391259582946077	not_mentioned	1.0	not_mentioned	correct	ok	not_mentioned	released	option_probability
Jev	imcs21	test	10322643	symptom_118	10322643	0.002258508	0.391259582946077	not_mentioned	1.0	not_mentioned	correct	ok	not_mentioned	released	option_probability
Jev	imcs21	test	10322643	symptom_119	10322643	0.002258508	0.391259582946077	not_mentioned	1.0	not_mentioned	correct	ok	not_mentioned	released	option_probability
Jev	imcs21	test	10322643	symptom_120	10322643	0.002258508	0.391259582946077	not_mentioned	1.0	not_mentioned	correct	ok	not_mentioned	released	option_probability
Jev	imcs21	test	10322643	symptom_121	10322643	0.002258508	0.391259582946077	not_mentioned	1.0	not_mentioned	correct	ok	not_mentioned	released	option_probability
Jev	imcs21	test	10322643	symptom_122	10322643	0.002258508	0.391259582946077	not_mentioned	1.0	not_mentioned	correct	ok	not_mentioned	released	option_probability
Jev	imcs21	test	10322643	symptom_123	10322643	0.002258508	0.391259582946077	not_mentioned	0.97	not_mentioned	correct	ok	not_mentioned	released	option_probability
Jev	imcs21	test	10322643	symptom_124	10322643	0.002258508	0.391259582946077	not_mentioned	0.97	not_mentioned	correct	ok	not_mentioned	released	option_probability
Jev	imcs21	test	10322643	symptom_125	10322643	0.002258508	0.391259582946077	not_mentioned	0.9	not_mentioned	correct	ok	not_mentioned	released	option_probability
Jev	imcs21	test	10322643	symptom_126	10322643	0.002258508	0.391259582946077	not_mentioned	1.0	not_mentioned	correct	ok	not_mentioned	released	option_probability
Jev	imcs21	test	10322643	symptom_127	10322643	0.002258508	0.391259582946077	not_mentioned	0.73	not_mentioned	correct	ok	not_mentioned	released	option_probability
Jev	imcs21	test	10322643	symptom_128	10322643	0.002258508	0.391259582946077	not_mentioned	1.0	not_mentioned	correct	ok	not_mentioned	released	option_probability
Jev	imcs21	test	10322643	symptom_129	10322643	0.002258508	0.391259582946077	not_mentioned	1.0	not_mentioned	correct	ok	not_mentioned	released	option_probability
Jev	imcs21	test	10322643	symptom_130	10322643	0.002258508	0.391259582946077	not_mentioned	1.0	not_mentioned	correct	ok	not_mentioned	released	option_probability
Jev	imcs21	test	10322643	symptom_131	10322643	0.002258508	0.391259582946077	not_mentioned	0.77	not_mentioned	correct	ok	not_mentioned	released	option_probability
Jev	imcs21	test	10322643	symptom_132	10322643	0.002258508	0.391259582946077	not_mentioned	1.0	not_mentioned	correct	ok	not_mentioned	released	option_probability
Jev	imcs21	test	10322643	symptom_133	10322643	0.002258508	0.391259582946077	not_mentioned	1.0	not_mentioned	correct	ok	not_mentioned	released	option_probability
Jev	imcs21	test	10322643	symptom_134	10322643	0.002258508	0.391259582946077	not_mentioned	1.0	not_mentioned	correct	ok	not_mentioned	released	option_probability
Jev	imcs21	test	10322643	symptom_135	10322643	0.002258508	0.391259582946077	not_mentioned	1.0	not_mentioned	correct	ok	not_mentioned	released	option_probability
Jev	imcs21	test	10322643	symptom_136	10322643	0.002258508	0.391259582946077	not_mentioned	1.0	not_mentioned	correct	ok	not_mentioned	released	option_probability
Jev	imcs21	test	10322643	symptom_137	10322643	0.002258508	0.391259582946077	not_mentioned	1.0	not_mentioned	correct	ok	not_mentioned	released	option_probability
Jev	imcs21	test	10322643	symptom_138	10322643	0.002258508	0.391259582946077	not_mentioned	1.0	not_mentioned	correct	ok	not_mentioned	released	option_probability
Jev	imcs21	test	10322643	symptom_139	10322643	0.002258508	0.391259582946077	not_mentioned	1.0	not_mentioned	correct	ok	not_mentioned	released	option_probability
Jev	imcs21	test	10322643	symptom_140	10322643	0.002258508	0.391259582946077	not_mentioned	1.0	not_mentioned	correct	ok	not_mentioned	released	option_probability
Jev	imcs21	test	10322643	symptom_141	10322643	0.002258508	0.391259582946077	not_mentioned	1.0	not_mentioned	correct	ok	not_mentioned	released	option_probability
Jev	imcs21	test	10322643	symptom_142	10322643	0.002258508	0.391259582946077	not_mentioned	1.0	not_mentioned	correct	ok	not_mentioned	released	option_probability
Jev	imcs21	test	10322643	symptom_143	10322643	0.002258508	0.391259582946077	not_mentioned	1.0	not_mentioned	correct	ok	not_mentioned	released	option_probability
Jev	imcs21	test	10322643	symptom_144	10322643	0.002258508	0.391259582946077	not_mentioned	1.0	not_mentioned	correct	ok	not_mentioned	released	option_probability
Jev	imcs21	test	10322643	symptom_145	10322643	0.002258508	0.391259582946077	not_mentioned	1.0	not_mentioned	correct	ok	not_mentioned	released	option_probability
Jev	imcs21	test	10322643	symptom_146	10322643	0.002258508	0.391259582946077	not_mentioned	0.96	not_mentioned	correct	ok	not_mentioned	released	option_probability
Jev	imcs21	test	10322643	symptom_147	10322643	0.002258508	0.391259582946077	not_mentioned	1.0	not_mentioned	correct	ok	not_mentioned	released	option_probability
Jev	imcs21	test	10322643	symptom_148	10322643	0.002258508	0.391259582946077	not_mentioned	1.0	not_mentioned	correct	ok	not_mentioned	released	option_probability
Jev	imcs21	test	10322643	symptom_149	10322643	0.002258508	0.391259582946077	not_mentioned	1.0	not_mentioned	correct	ok	not_mentioned	released	option_probability
Jev	imcs21	test	10322643	symptom_150	10322643	0.002258508	0.391259582946077	not_mentioned	1.0	not_mentioned	correct	ok	not_mentioned	released	option_probability
Jev	imcs21	test	10322643	symptom_151	10322643	0.002258508	0.391259582946077	not_mentioned	1.0	not_mentioned	correct	ok	not_mentioned	released	option_probability
Jev	imcs21	test	10322643	symptom_152	10322643	0.002258508	0.391259582946077	not_mentioned	1.0	not_mentioned	correct	ok	not_mentioned	released	option_probability
Jev	imcs21	test	10322643	symptom_153	10322643	0.002258508	0.391259582946077	not_mentioned	1.0	not_mentioned	correct	ok	not_mentioned	released	option_probability
Jev	imcs21	test	10322643	symptom_154	10322643	0.002258508	0.391259582946077	not_mentioned	0.51	not_mentioned	correct	ok	not_mentioned	released	option_probability
Jev	imcs21	test	10322643	symptom_155	10322643	0.002258508	0.391259582946077	not_mentioned	1.0	not_mentioned	correct	ok	not_mentioned	released	option_probability
Jev	imcs21	test	10322643	symptom_156	10322643	0.002258508	0.391259582946077	not_mentioned	1.0	not_mentioned	correct	ok	not_mentioned	released	option_probability
Jev	imcs21	test	10322643	symptom_157	10322643	0.002258508	0.391259582946077	not_mentioned	1.0	not_mentioned	correct	ok	not_mentioned	released	option_probability
Jev	imcs21	test	10322643	symptom_158	10322643	0.002258508	0.391259582946077	not_mentioned	0.92	not_mentioned	correct	ok	not_mentioned	released	option_probability
Jev	imcs21	test	10322643	symptom_159	10322643	0.002258508	0.391259582946077	not_mentioned	1.0	not_mentioned	correct	ok	not_mentioned	released	option_probability
Jev	imcs21	test	10322643	symptom_160	10322643	0.002258508	0.391259582946077	not_mentioned	1.0	not_mentioned	correct	ok	not_mentioned	released	option_probability
Jev	imcs21	test	10322643	symptom_161	10322643	0.002258508	0.391259582946077	not_mentioned	1.0	not_mentioned	correct	ok	not_mentioned	released	option_probability
Jev	imcs21	test	10322643	symptom_162	10322643	0.002258508	0.391259582946077	not_mentioned	1.0	not_mentioned	correct	ok	not_mentioned	released	option_probability
Jev	imcs21	test	10322643	symptom_163	10322643	0.002258508	0.391259582946077	not_mentioned	1.0	not_mentioned	correct	ok	not_mentioned	released	option_probability
Jev	imcs21	test	10322643	symptom_164	10322643	0.002258508	0.391259582946077	not_mentioned	1.0	not_mentioned	correct	ok	not_mentioned	released	option_probability
Jev	imcs21	test	10322643	symptom_165	10322643	0.002258508	0.391259582946077	not_mentioned	1.0	not_mentioned	correct	ok	not_mentioned	released	option_probability
Jev	imcs21	test	10322643	symptom_166	10322643	0.002258508	0.391259582946077	not_mentioned	1.0	not_mentioned	correct	ok	not_mentioned	released	option_probability
Jev	imcs21	test	10322643	symptom_167	10322643	0.002258508	0.391259582946077	not_mentioned	0.91	not_mentioned	correct	ok	not_mentioned	released	option_probability
Jev	imcs21	test	10322643	symptom_168	10322643	0.002258508	0.391259582946077	not_mentioned	1.0	not_mentioned	correct	ok	not_mentioned	released	option_probability
Jev	imcs21	test	10322643	symptom_169	10322643	0.002258508	0.391259582946077	not_mentioned	1.0	not_mentioned	correct	ok	not_mentioned	released	option_probability
Jev	imcs21	test	10322643	symptom_170	10322643	0.002258508	0.391259582946077	not_mentioned	1.0	not_mentioned	correct	ok	not_mentioned	released	option_probability
Jev	imcs21	test	10322643	symptom_171	10322643	0.002258508	0.391259582946077	not_mentioned	1.0	not_mentioned	correct	ok	not_mentioned	released	option_probability
Jev	imcs21	test	10322643	symptom_172	10322643	0.002258508	0.391259582946077	not_mentioned	1.0	not_mentioned	correct	ok	not_mentioned	released	option_probability
Jev	imcs21	test	10322643	symptom_173	10322643	0.002258508	0.391259582946077	not_mentioned	1.0	not_mentioned	correct	ok	not_mentioned	released	option_probability
Jev	imcs21	test	10322643	symptom_174	10322643	0.002258508	0.391259582946077	not_mentioned	1.0	not_mentioned	correct	ok	not_mentioned	released	option_probability
Jev	imcs21	test	10322643	symptom_175	10322643	0.002258508	0.391259582946077	not_mentioned	1.0	not_mentioned	correct	ok	not_mentioned	released	option_probability
Jev	imcs21	test	10322643	symptom_176	10322643	0.002258508	0.391259582946077	not_mentioned	1.0	not_mentioned	correct	ok	not_mentioned	released	option_probability
Jev	imcs21	test	10322643	symptom_177	10322643	0.002258508	0.391259582946077	not_mentioned	1.0	not_mentioned	correct	ok	not_mentioned	released	option_probability
Jev	imcs21	test	10322643	symptom_178	10322643	0.002258508	0.391259582946077	not_mentioned	1.0	not_mentioned	correct	ok	not_mentioned	released	option_probability
Jev	imcs21	test	10322643	symptom_179	10322643	0.002258508	0.391259582946077	not_mentioned	1.0	not_mentioned	correct	ok	not_mentioned	released	option_probability
Jev	imcs21	test	10322643	symptom_180	10322643	0.002258508	0.391259582946077	not_mentioned	1.0	not_mentioned	correct	ok	not_mentioned	released	option_probability
Jev	imcs21	test	10322643	symptom_181	10322643	0.002258508	0.391259582946077	not_mentioned	1.0	not_mentioned	correct	ok	not_mentioned	released	option_probability
Jev	imcs21	test	10322643	symptom_182	10322643	0.002258508	0.391259582946077	not_mentioned	1.0	not_mentioned	correct	ok	not_mentioned	released	option_probability
Jev	imcs21	test	10322643	symptom_183	10322643	0.002258508	0.391259582946077	not_mentioned	1.0	not_mentioned	correct	ok	not_mentioned	released	option_probability
Jev	imcs21	test	10322643	symptom_184	10322643	0.002258508	0.391259582946077	not_mentioned	1.0	not_mentioned	correct	ok	not_mentioned	released	option_probability
Jev	imcs21	test	10322643	symptom_185	10322643	0.002258508	0.391259582946077	not_mentioned	0.97	not_mentioned	correct	ok	not_mentioned	released	option_probability
Jev	imcs21	test	10322643	symptom_186	10322643	0.002258508	0.391259582946077	not_mentioned	1.0	not_mentioned	correct	ok	not_mentioned	released	option_probability
Jev	imcs21	test	10322643	symptom_187	10322643	0.002258508	0.391259582946077	not_mentioned	1.0	not_mentioned	correct	ok	not_mentioned	released	option_probability
Jev	imcs21	test	10322643	symptom_188	10322643	0.002258508	0.391259582946077	not_mentioned	1.0	not_mentioned	correct	ok	not_mentioned	released	option_probability
Jev	imcs21	test	10322643	symptom_189	10322643	0.002258508	0.391259582946077	not_mentioned	1.0	not_mentioned	correct	ok	not_mentioned	released	option_probability
Jev	imcs21	test	10322643	symptom_190	10322643	0.002258508	0.391259582946077	not_mentioned	1.0	not_mentioned	correct	ok	not_mentioned	released	option_probability
Jev	imcs21	test	10322643	symptom_191	10322643	0.002258508	0.391259582946077	not_mentioned	1.0	not_mentioned	correct	ok	not_mentioned	released	option_probability
Jev	imcs21	test	10322643	symptom_192	10322643	0.002258508	0.391259582946077	not_mentioned	1.0	not_mentioned	correct	ok	not_mentioned	released	option_probability
Jev	imcs21	test	10322643	symptom_193	10322643	0.002258508	0.391259582946077	not_mentioned	1.0	not_mentioned	correct	ok	not_mentioned	released	option_probability
Jev	imcs21	test	10322643	symptom_194	10322643	0.002258508	0.391259582946077	not_mentioned	1.0	not_mentioned	correct	ok	not_mentioned	released	option_probability
Jev	imcs21	test	10322643	symptom_195	10322643	0.002258508	0.391259582946077	not_mentioned	1.0	not_mentioned	correct	ok	not_mentioned	released	option_probability
Jev	imcs21	test	10322643	symptom_196	10322643	0.002258508	0.391259582946077	not_mentioned	1.0	not_mentioned	correct	ok	not_mentioned	released	option_probability
Jev	imcs21	test	10322643	symptom_197	10322643	0.002258508	0.391259582946077	not_mentioned	1.0	not_mentioned	correct	ok	not_mentioned	released	option_probability
Jev	imcs21	test	10322643	symptom_198	10322643	0.002258508	0.391259582946077	not_mentioned	1.0	not_mentioned	correct	ok	not_mentioned	released	option_probability
Jev	imcs21	test	10322643	symptom_199	10322643	0.002258508	0.391259582946077	not_mentioned	1.0	not_mentioned	correct	ok	not_mentioned	released	option_probability
Jev	imcs21	test	10322643	symptom_200	10322643	0.002258508	0.391259582946077	not_mentioned	1.0	not_mentioned	correct	ok	not_mentioned	released	option_probability
Jev	imcs21	test	10322643	symptom_201	10322643	0.002258508	0.391259582946077	not_mentioned	1.0	not_mentioned	correct	ok	not_mentioned	released	option_probability
Jev	imcs21	test	10322643	symptom_202	10322643	0.002258508	0.391259582946077	not_mentioned	0.95	not_mentioned	correct	ok	not_mentioned	released	option_probability
Jev	imcs21	test	10322643	symptom_203	10322643	0.002258508	0.391259582946077	not_mentioned	1.0	not_mentioned	correct	ok	not_mentioned	released	option_probability
Jev	imcs21	test	10322643	symptom_204	10322643	0.002258508	0.391259582946077	not_mentioned	1.0	not_mentioned	correct	ok	not_mentioned	released	option_probability
Jev	imcs21	test	10322643	symptom_205	10322643	0.002258508	0.391259582946077	not_mentioned	1.0	not_mentioned	correct	ok	not_mentioned	released	option_probability
Jev	imcs21	test	10322643	symptom_206	10322643	0.002258508	0.391259582946077	not_mentioned	1.0	not_mentioned	correct	ok	not_mentioned	released	option_probability
Jev	imcs21	test	10322643	symptom_207	10322643	0.002258508	0.391259582946077	not_mentioned	1.0	not_mentioned	correct	ok	not_mentioned	released	option_probability
Jev	imcs21	test	10322643	symptom_208	10322643	0.002258508	0.391259582946077	not_mentioned	1.0	not_mentioned	correct	ok	not_mentioned	released	option_probability
Jev	imcs21	test	10322643	symptom_209	10322643	0.002258508	0.391259582946077	not_mentioned	1.0	not_mentioned	correct	ok	not_mentioned	released	option_probability
Jev	imcs21	test	10322643	symptom_210	10322643	0.002258508	0.391259582946077	not_mentioned	1.0	not_mentioned	correct	ok	not_mentioned	released	option_probability
Jev	imcs21	test	10322643	symptom_211	10322643	0.002258508	0.391259582946077	not_mentioned	1.0	not_mentioned	correct	ok	not_mentioned	released	option_probability
Jev	imcs21	test	10322643	symptom_212	10322643	0.002258508	0.391259582946077	not_mentioned	1.0	not_mentioned	correct	ok	not_mentioned	released	option_probability
Jev	imcs21	test	10322643	symptom_213	10322643	0.002258508	0.391259582946077	not_mentioned	1.0	not_mentioned	correct	ok	not_mentioned	released	option_probability
Jev	imcs21	test	10322643	symptom_214	10322643	0.002258508	0.391259582946077	not_mentioned	1.0	not_mentioned	correct	ok	not_mentioned	released	option_probability
Jev	imcs21	test	10322643	symptom_215	10322643	0.002258508	0.391259582946077	not_mentioned	1.0	not_mentioned	correct	ok	not_mentioned	released	option_probability
Jev	imcs21	test	10322643	symptom_216	10322643	0.002258508	0.391259582946077	not_mentioned	1.0	not_mentioned	correct	ok	not_mentioned	released	option_probability
Jev	imcs21	test	10322643	symptom_217	10322643	0.002258508	0.391259582946077	not_mentioned	1.0	not_mentioned	correct	ok	not_mentioned	released	option_probability
Jev	imcs21	test	10322643	symptom_218	10322643	0.002258508	0.391259582946077	not_mentioned	1.0	not_mentioned	correct	ok	not_mentioned	released	option_probability
Jev	imcs21	test	10322643	symptom_219	10322643	0.002258508	0.391259582946077	not_mentioned	1.0	not_mentioned	correct	ok	not_mentioned	released	option_probability
Jev	imcs21	test	10322643	symptom_220	10322643	0.002258508	0.391259582946077	not_mentioned	1.0	not_mentioned	correct	ok	not_mentioned	released	option_probability
Jev	imcs21	test	10322643	symptom_221	10322643	0.002258508	0.391259582946077	not_mentioned	1.0	not_mentioned	correct	ok	not_mentioned	released	option_probability
Jev	imcs21	test	10322643	symptom_222	10322643	0.002258508	0.391259582946077	not_mentioned	1.0	not_mentioned	correct	ok	not_mentioned	released	option_probability
Jev	imcs21	test	10322643	symptom_223	10322643	0.002258508	0.391259582946077	not_mentioned	1.0	not_mentioned	correct	ok	not_mentioned	released	option_probability
Jev	imcs21	test	10322643	symptom_224	10322643	0.002258508	0.391259582946077	not_mentioned	1.0	not_mentioned	correct	ok	not_mentioned	released	option_probability
Jev	imcs21	test	10322643	symptom_225	10322643	0.002258508	0.391259582946077	not_mentioned	1.0	not_mentioned	correct	ok	not_mentioned	released	option_probability
Jev	imcs21	test	10322643	symptom_226	10322643	0.002258508	0.391259582946077	not_mentioned	1.0	not_mentioned	correct	ok	not_mentioned	released	option_probability
Jev	imcs21	test	10322643	symptom_227	10322643	0.002258508	0.391259582946077	not_mentioned	1.0	not_mentioned	correct	ok	not_mentioned	released	option_probability
Jev	imcs21	test	10322643	symptom_228	10322643	0.002258508	0.391259582946077	not_mentioned	1.0	not_mentioned	correct	ok	not_mentioned	released	option_probability
Jev	imcs21	test	10322643	symptom_229	10322643	0.002258508	0.391259582946077	not_mentioned	1.0	not_mentioned	correct	ok	not_mentioned	released	option_probability
Jev	imcs21	test	10322643	symptom_230	10322643	0.002258508	0.391259582946077	not_mentioned	1.0	not_mentioned	correct	ok	not_mentioned	released	option_probability
Jev	imcs21	test	10322643	symptom_231	10322643	0.002258508	0.391259582946077	not_mentioned	1.0	not_mentioned	correct	ok	not_mentioned	released	option_probability
Jev	imcs21	test	10322643	symptom_232	10322643	0.002258508	0.391259582946077	not_mentioned	1.0	not_mentioned	correct	ok	not_mentioned	released	option_probability
Jev	imcs21	test	10322643	symptom_233	10322643	0.002258508	0.391259582946077	not_mentioned	1.0	not_mentioned	correct	ok	not_mentioned	released	option_probability
Jev	imcs21	test	10322643	symptom_234	10322643	0.002258508	0.391259582946077	not_mentioned	1.0	not_mentioned	correct	ok	not_mentioned	released	option_probability
Jev	imcs21	test	10322643	symptom_235	10322643	0.002258508	0.391259582946077	not_mentioned	1.0	not_mentioned	correct	ok	not_mentioned	released	option_probability
Jev	imcs21	test	10322643	symptom_236	10322643	0.002258508	0.391259582946077	not_mentioned	1.0	not_mentioned	correct	ok	not_mentioned	released	option_probability
Jev	imcs21	test	10322643	symptom_237	10322643	0.002258508	0.391259582946077	not_mentioned	1.0	not_mentioned	correct	ok	not_mentioned	released	option_probability
Jev	imcs21	test	10322643	symptom_238	10322643	0.002258508	0.391259582946077	not_mentioned	1.0	not_mentioned	correct	ok	not_mentioned	released	option_probability
Jev	imcs21	test	10322643	symptom_239	10322643	0.002258508	0.391259582946077	not_mentioned	1.0	not_mentioned	correct	ok	not_mentioned	released	option_probability
Jev	imcs21	test	10322643	symptom_240	10322643	0.002258508	0.391259582946077	not_mentioned	1.0	not_mentioned	correct	ok	not_mentioned	released	option_probability
Jev	imcs21	test	10322643	symptom_241	10322643	0.002258508	0.391259582946077	not_mentioned	1.0	not_mentioned	correct	ok	not_mentioned	released	option_probability
Jev	imcs21	test	10322643	symptom_242	10322643	0.002258508	0.391259582946077	not_mentioned	1.0	not_mentioned	correct	ok	not_mentioned	released	option_probability
Jev	imcs21	test	10322643	symptom_243	10322643	0.002258508	0.391259582946077	not_mentioned	1.0	not_mentioned	correct	ok	not_mentioned	released	option_probability
Jev	imcs21	test	10322643	symptom_244	10322643	0.002258508	0.391259582946077	not_mentioned	0.65	not_mentioned	correct	ok	not_mentioned	released	option_probability
Jev	imcs21	test	10322643	symptom_245	10322643	0.002258508	0.391259582946077	not_mentioned	1.0	not_mentioned	correct	ok	not_mentioned	released	option_probability
Jev	imcs21	test	10322643	symptom_246	10322643	0.002258508	0.391259582946077	not_mentioned	1.0	not_mentioned	correct	ok	not_mentioned	released	option_probability
Jev	imcs21	test	10322643	symptom_247	10322643	0.002258508	0.391259582946077	not_mentioned	1.0	not_mentioned	correct	ok	not_mentioned	released	option_probability
Jev	imcs21	test	10322643	symptom_248	10322643	0.002258508	0.391259582946077	not_mentioned	1.0	not_mentioned	correct	ok	not_mentioned	released	option_probability
Jev	imcs21	test	10322643	symptom_249	10322643	0.002258508	0.391259582946077	not_mentioned	1.0	not_mentioned	correct	ok	not_mentioned	released	option_probability
Jev	imcs21	test	10322643	symptom_250	10322643	0.002258508	0.391259582946077	not_mentioned	1.0	not_mentioned	correct	ok	not_mentioned	released	option_probability
Jev	imcs21	test	10322643	symptom_251	10322643	0.002258508	0.391259582946077	not_mentioned	1.0	not_mentioned	correct	ok	not_mentioned	released	option_probability
Jev	imcs21	test	10322643	symptom_252	10322643	0.002258508	0.391259582946077	not_mentioned	1.0	not_mentioned	correct	ok	not_mentioned	released	option_probability
Jev	imcs21	test	10322643	symptom_253	10322643	0.002258508	0.391259582946077	not_mentioned	1.0	not_mentioned	correct	ok	not_mentioned	released	option_probability
Jev	imcs21	test	10322643	symptom_254	10322643	0.002258508	0.391259582946077	not_mentioned	1.0	not_mentioned	correct	ok	not_mentioned	released	option_probability
Jev	imcs21	test	10322643	symptom_255	10322643	0.002258508	0.391259582946077	not_mentioned	1.0	not_mentioned	correct	ok	not_mentioned	released	option_probability
Jev	imcs21	test	10322643	symptom_256	10322643	0.002258508	0.391259582946077	not_mentioned	1.0	not_mentioned	correct	ok	not_mentioned	released	option_probability
Jev	imcs21	test	10322643	symptom_257	10322643	0.002258508	0.391259582946077	not_mentioned	1.0	not_mentioned	correct	ok	not_mentioned	released	option_probability
Jev	imcs21	test	10322643	symptom_258	10322643	0.002258508	0.391259582946077	not_mentioned	1.0	not_mentioned	correct	ok	not_mentioned	released	option_probability
Jev	imcs21	test	10322643	symptom_259	10322643	0.002258508	0.391259582946077	not_mentioned	1.0	not_mentioned	correct	ok	not_mentioned	released	option_probability
Jev	imcs21	test	10322643	symptom_260	10322643	0.002258508	0.391259582946077	not_mentioned	0.77	not_mentioned	correct	ok	not_mentioned	released	option_probability
Jev	imcs21	test	10322643	symptom_261	10322643	0.002258508	0.391259582946077	not_mentioned	1.0	not_mentioned	correct	ok	not_mentioned	released	option_probability
Jev	imcs21	test	10322643	symptom_262	10322643	0.002258508	0.391259582946077	not_mentioned	1.0	not_mentioned	correct	ok	not_mentioned	released	option_probability
Jev	imcs21	test	10322643	symptom_263	10322643	0.002258508	0.391259582946077	not_mentioned	1.0	not_mentioned	correct	ok	not_mentioned	released	option_probability
Jev	imcs21	test	10322643	symptom_264	10322643	0.002258508	0.391259582946077	not_mentioned	1.0	not_mentioned	correct	ok	not_mentioned	released	option_probability
Jev	imcs21	test	10322643	symptom_265	10322643	0.002258508	0.391259582946077	not_mentioned	1.0	not_mentioned	correct	ok	not_mentioned	released	option_probability
Jev	imcs21	test	10322643	symptom_266	10322643	0.002258508	0.391259582946077	not_mentioned	1.0	not_mentioned	correct	ok	not_mentioned	released	option_probability
Jev	imcs21	test	10322643	symptom_267	10322643	0.002258508	0.391259582946077	not_mentioned	1.0	not_mentioned	correct	ok	not_mentioned	released	option_probability
Jev	imcs21	test	10322643	symptom_268	10322643	0.002258508	0.391259582946077	not_mentioned	1.0	not_mentioned	correct	ok	not_mentioned	released	option_probability
Jev	imcs21	test	10322643	symptom_269	10322643	0.002258508	0.391259582946077	not_mentioned	1.0	not_mentioned	correct	ok	not_mentioned	released	option_probability
Jev	imcs21	test	10322643	symptom_270	10322643	0.002258508	0.391259582946077	not_mentioned	1.0	not_mentioned	correct	ok	not_mentioned	released	option_probability
Jev	imcs21	test	10322643	symptom_271	10322643	0.002258508	0.391259582946077	not_mentioned	1.0	not_mentioned	correct	ok	not_mentioned	released	option_probability
Jev	imcs21	test	10322643	symptom_272	10322643	0.002258508	0.391259582946077	not_mentioned	1.0	not_mentioned	correct	ok	not_mentioned	released	option_probability
Jev	imcs21	test	10322643	symptom_273	10322643	0.002258508	0.391259582946077	not_mentioned	1.0	not_mentioned	correct	ok	not_mentioned	released	option_probability
Jev	imcs21	test	10322643	symptom_274	10322643	0.002258508	0.391259582946077	not_mentioned	1.0	not_mentioned	correct	ok	not_mentioned	released	option_probability
Jev	imcs21	test	10322643	symptom_275	10322643	0.002258508	0.391259582946077	not_mentioned	1.0	not_mentioned	correct	ok	not_mentioned	released	option_probability
Jev	imcs21	test	10322643	symptom_276	10322643	0.002258508	0.391259582946077	not_mentioned	1.0	not_mentioned	correct	ok	not_mentioned	released	option_probability
Jev	imcs21	test	10322643	symptom_277	10322643	0.002258508	0.391259582946077	not_mentioned	0.99	not_mentioned	correct	ok	not_mentioned	released	option_probability
Jev	imcs21	test	10322643	symptom_278	10322643	0.002258508	0.391259582946077	not_mentioned	1.0	not_mentioned	correct	ok	not_mentioned	released	option_probability
Jev	imcs21	test	10322643	symptom_279	10322643	0.002258508	0.391259582946077	not_mentioned	1.0	not_mentioned	correct	ok	not_mentioned	released	option_probability
Jev	imcs21	test	10322643	symptom_280	10322643	0.002258508	0.391259582946077	not_mentioned	1.0	not_mentioned	correct	ok	not_mentioned	released	option_probability
Jev	imcs21	test	10322643	symptom_281	10322643	0.002258508	0.391259582946077	not_mentioned	1.0	not_mentioned	correct	ok	not_mentioned	released	option_probability
Jev	imcs21	test	10322643	symptom_282	10322643	0.002258508	0.391259582946077	not_mentioned	1.0	not_mentioned	correct	ok	not_mentioned	released	option_probability
Jev	imcs21	test	10322643	symptom_283	10322643	0.002258508	0.391259582946077	not_mentioned	1.0	not_mentioned	correct	ok	not_mentioned	released	option_probability
Jev	imcs21	test	10322643	symptom_284	10322643	0.002258508	0.391259582946077	not_mentioned	1.0	not_mentioned	correct	ok	not_mentioned	released	option_probability
Jev	imcs21	test	10322643	symptom_285	10322643	0.002258508	0.391259582946077	not_mentioned	1.0	not_mentioned	correct	ok	not_mentioned	released	option_probability
Jev	imcs21	test	10322643	symptom_286	10322643	0.002258508	0.391259582946077	not_mentioned	1.0	not_mentioned	correct	ok	not_mentioned	released	option_probability
Jev	imcs21	test	10322643	symptom_287	10322643	0.002258508	0.391259582946077	not_mentioned	1.0	not_mentioned	correct	ok	not_mentioned	released	option_probability
Jev	imcs21	test	10322643	symptom_288	10322643	0.002258508	0.391259582946077	not_mentioned	1.0	not_mentioned	correct	ok	not_mentioned	released	option_probability
Jev	imcs21	test	10322643	symptom_289	10322643	0.002258508	0.391259582946077	not_mentioned	0.99	not_mentioned	correct	ok	not_mentioned	released	option_probability
Jev	imcs21	test	10322643	symptom_290	10322643	0.002258508	0.391259582946077	not_mentioned	1.0	not_mentioned	correct	ok	not_mentioned	released	option_probability
Jev	imcs21	test	10322643	symptom_291	10322643	0.002258508	0.391259582946077	not_mentioned	1.0	not_mentioned	correct	ok	not_mentioned	released	option_probability
Jev	imcs21	test	10322643	symptom_292	10322643	0.002258508	0.391259582946077	not_mentioned	1.0	not_mentioned	correct	ok	not_mentioned	released	option_probability
Jev	imcs21	test	10322643	symptom_293	10322643	0.002258508	0.391259582946077	not_mentioned	1.0	not_mentioned	correct	ok	not_mentioned	released	option_probability
Jev	imcs21	test	10322643	symptom_294	10322643	0.002258508	0.391259582946077	not_mentioned	1.0	not_mentioned	correct	ok	not_mentioned	released	option_probability
Jev	imcs21	test	10322643	symptom_295	10322643	0.002258508	0.391259582946077	not_mentioned	1.0	not_mentioned	correct	ok	not_mentioned	released	option_probability
Jev	imcs21	test	10322643	symptom_296	10322643	0.002258508	0.391259582946077	not_mentioned	1.0	not_mentioned	correct	ok	not_mentioned	released	option_probability
Jev	imcs21	test	10322643	symptom_297	10322643	0.002258508	0.391259582946077	not_mentioned	1.0	not_mentioned	correct	ok	not_mentioned	released	option_probability
Jev	imcs21	test	10322643	symptom_298	10322643	0.002258508	0.391259582946077	not_mentioned	1.0	not_mentioned	correct	ok	not_mentioned	released	option_probability
Jev	imcs21	test	10322643	symptom_299	10322643	0.002258508	0.391259582946077	not_mentioned	1.0	not_mentioned	correct	ok	not_mentioned	released	option_probability
Jev	imcs21	test	10322643	symptom_300	10322643	0.002258508	0.391259582946077	not_mentioned	1.0	not_mentioned	correct	ok	not_mentioned	released	option_probability
Jev	imcs21	test	10322643	symptom_301	10322643	0.002258508	0.391259582946077	not_mentioned	1.0	not_mentioned	correct	ok	not_mentioned	released	option_probability
Jev	imcs21	test	10322643	symptom_302	10322643	0.002258508	0.391259582946077	not_mentioned	1.0	not_mentioned	correct	ok	not_mentioned	released	option_probability
Jev	imcs21	test	10322643	symptom_303	10322643	0.002258508	0.391259582946077	not_mentioned	1.0	not_mentioned	correct	ok	not_mentioned	released	option_probability
Jev	imcs21	test	10322643	symptom_304	10322643	0.002258508	0.391259582946077	not_mentioned	1.0	not_mentioned	correct	ok	not_mentioned	released	option_probability
Jev	imcs21	test	10322643	symptom_305	10322643	0.002258508	0.391259582946077	not_mentioned	1.0	not_mentioned	correct	ok	not_mentioned	released	option_probability
Jev	imcs21	test	10322643	symptom_306	10322643	0.002258508	0.391259582946077	not_mentioned	1.0	not_mentioned	correct	ok	not_mentioned	released	option_probability
Jev	imcs21	test	10322643	symptom_307	10322643	0.002258508	0.391259582946077	not_mentioned	1.0	not_mentioned	correct	ok	not_mentioned	released	option_probability
Jev	imcs21	test	10322643	symptom_308	10322643	0.002258508	0.391259582946077	not_mentioned	0.99	not_mentioned	correct	ok	not_mentioned	released	option_probability
Jev	imcs21	test	10322643	symptom_309	10322643	0.002258508	0.391259582946077	not_mentioned	1.0	not_mentioned	correct	ok	not_mentioned	released	option_probability
Jev	imcs21	test	10322643	symptom_310	10322643	0.002258508	0.391259582946077	not_mentioned	1.0	not_mentioned	correct	ok	not_mentioned	released	option_probability
Jev	imcs21	test	10322643	symptom_311	10322643	0.002258508	0.391259582946077	not_mentioned	1.0	not_mentioned	correct	ok	not_mentioned	released	option_probability
Jev	imcs21	test	10322643	symptom_312	10322643	0.002258508	0.391259582946077	not_mentioned	1.0	not_mentioned	correct	ok	not_mentioned	released	option_probability
Jev	imcs21	test	10322643	symptom_313	10322643	0.002258508	0.391259582946077	not_mentioned	1.0	not_mentioned	correct	ok	not_mentioned	released	option_probability
Jev	imcs21	test	10322643	symptom_314	10322643	0.002258508	0.391259582946077	not_mentioned	1.0	not_mentioned	correct	ok	not_mentioned	released	option_probability
Jev	imcs21	test	10322643	symptom_315	10322643	0.002258508	0.391259582946077	not_mentioned	1.0	not_mentioned	correct	ok	not_mentioned	released	option_probability
Jev	imcs21	test	10322643	symptom_316	10322643	0.002258508	0.391259582946077	not_mentioned	1.0	not_mentioned	correct	ok	not_mentioned	released	option_probability
Jev	imcs21	test	10322643	symptom_317	10322643	0.002258508	0.391259582946077	not_mentioned	1.0	not_mentioned	correct	ok	not_mentioned	released	option_probability
Jev	imcs21	test	10322643	symptom_318	10322643	0.002258508	0.391259582946077	not_mentioned	1.0	not_mentioned	correct	ok	not_mentioned	released	option_probability
Jev	imcs21	test	10322643	symptom_319	10322643	0.002258508	0.391259582946077	not_mentioned	0.96	not_mentioned	correct	ok	not_mentioned	released	option_probability
Jev	imcs21	test	10322643	symptom_320	10322643	0.002258508	0.391259582946077	not_mentioned	1.0	not_mentioned	correct	ok	not_mentioned	released	option_probability
Jev	imcs21	test	10322643	symptom_321	10322643	0.002258508	0.391259582946077	not_mentioned	1.0	not_mentioned	correct	ok	not_mentioned	released	option_probability
Jev	imcs21	test	10322643	symptom_322	10322643	0.002258508	0.391259582946077	not_mentioned	1.0	not_mentioned	correct	ok	not_mentioned	released	option_probability
Jev	imcs21	test	10322643	symptom_323	10322643	0.002258508	0.391259582946077	not_mentioned	1.0	not_mentioned	correct	ok	not_mentioned	released	option_probability
Jev	imcs21	test	10322643	symptom_324	10322643	0.002258508	0.391259582946077	not_mentioned	1.0	not_mentioned	correct	ok	not_mentioned	released	option_probability
Jev	imcs21	test	10322643	symptom_325	10322643	0.002258508	0.391259582946077	not_mentioned	1.0	not_mentioned	correct	ok	not_mentioned	released	option_probability
Jev	imcs21	test	10322643	symptom_326	10322643	0.002258508	0.391259582946077	not_mentioned	1.0	not_mentioned	correct	ok	not_mentioned	released	option_probability
Jev	imcs21	test	10322643	symptom_327	10322643	0.002258508	0.391259582946077	not_mentioned	1.0	not_mentioned	correct	ok	not_mentioned	released	option_probability
Jev	imcs21	test	10322643	symptom_328	10322643	0.002258508	0.391259582946077	not_mentioned	1.0	not_mentioned	correct	ok	not_mentioned	released	option_probability
Jev	imcs21	test	10322643	symptom_329	10322643	0.002258508	0.391259582946077	not_mentioned	1.0	not_mentioned	correct	ok	not_mentioned	released	option_probability
Jev	imcs21	test	10322643	symptom_330	10322643	0.002258508	0.391259582946077	not_mentioned	1.0	not_mentioned	correct	ok	not_mentioned	released	option_probability
Jev	imcs21	test	10325760	symptom_000	10325760	0.0022576680000000004	1.428048542002216	not_mentioned	1.0	not_mentioned	correct	ok	not_mentioned	released	option_probability
Jev	imcs21	test	10325760	symptom_001	10325760	0.0022576680000000004	1.428048542002216	positive	1.0	positive	correct	ok	positive	released	option_probability
Jev	imcs21	test	10325760	symptom_002	10325760	0.0022576680000000004	1.428048542002216	not_mentioned	1.0	not_mentioned	correct	ok	not_mentioned	released	option_probability
Jev	imcs21	test	10325760	symptom_003	10325760	0.0022576680000000004	1.428048542002216	not_mentioned	1.0	not_mentioned	correct	ok	not_mentioned	released	option_probability
Jev	imcs21	test	10325760	symptom_004	10325760	0.0022576680000000004	1.428048542002216	not_mentioned	1.0	not_mentioned	correct	ok	not_mentioned	released	option_probability
Jev	imcs21	test	10325760	symptom_005	10325760	0.0022576680000000004	1.428048542002216	not_mentioned	1.0	not_mentioned	correct	ok	not_mentioned	released	option_probability
Jev	imcs21	test	10325760	symptom_006	10325760	0.0022576680000000004	1.428048542002216	not_mentioned	1.0	not_mentioned	correct	ok	not_mentioned	released	option_probability
Jev	imcs21	test	10325760	symptom_007	10325760	0.0022576680000000004	1.428048542002216	not_mentioned	0.94	uncertain	incorrect	ok	uncertain	released	option_probability
Jev	imcs21	test	10325760	symptom_008	10325760	0.0022576680000000004	1.428048542002216	not_mentioned	1.0	not_mentioned	correct	ok	not_mentioned	released	option_probability
Jev	imcs21	test	10325760	symptom_009	10325760	0.0022576680000000004	1.428048542002216	not_mentioned	0.79	not_mentioned	correct	ok	not_mentioned	released	option_probability
Jev	imcs21	test	10325760	symptom_010	10325760	0.0022576680000000004	1.428048542002216	not_mentioned	1.0	not_mentioned	correct	ok	not_mentioned	released	option_probability
Jev	imcs21	test	10325760	symptom_011	10325760	0.0022576680000000004	1.428048542002216	not_mentioned	1.0	not_mentioned	correct	ok	not_mentioned	released	option_probability
Jev	imcs21	test	10325760	symptom_012	10325760	0.0022576680000000004	1.428048542002216	not_mentioned	1.0	not_mentioned	correct	ok	not_mentioned	released	option_probability
Jev	imcs21	test	10325760	symptom_013	10325760	0.0022576680000000004	1.428048542002216	not_mentioned	1.0	not_mentioned	correct	ok	not_mentioned	released	option_probability
Jev	imcs21	test	10325760	symptom_014	10325760	0.0022576680000000004	1.428048542002216	not_mentioned	1.0	not_mentioned	correct	ok	not_mentioned	released	option_probability
Jev	imcs21	test	10325760	symptom_015	10325760	0.0022576680000000004	1.428048542002216	not_mentioned	0.85	not_mentioned	correct	ok	not_mentioned	released	option_probability
Jev	imcs21	test	10325760	symptom_016	10325760	0.0022576680000000004	1.428048542002216	not_mentioned	1.0	not_mentioned	correct	ok	not_mentioned	released	option_probability
Jev	imcs21	test	10325760	symptom_017	10325760	0.0022576680000000004	1.428048542002216	not_mentioned	0.99	not_mentioned	correct	ok	not_mentioned	released	option_probability
Jev	imcs21	test	10325760	symptom_018	10325760	0.0022576680000000004	1.428048542002216	not_mentioned	0.97	not_mentioned	correct	ok	not_mentioned	released	option_probability
Jev	imcs21	test	10325760	symptom_019	10325760	0.0022576680000000004	1.428048542002216	not_mentioned	1.0	not_mentioned	correct	ok	not_mentioned	released	option_probability
Jev	imcs21	test	10325760	symptom_020	10325760	0.0022576680000000004	1.428048542002216	not_mentioned	1.0	not_mentioned	correct	ok	not_mentioned	released	option_probability
Jev	imcs21	test	10325760	symptom_021	10325760	0.0022576680000000004	1.428048542002216	positive	0.56	positive	correct	ok	positive	released	option_probability
Jev	imcs21	test	10325760	symptom_022	10325760	0.0022576680000000004	1.428048542002216	not_mentioned	1.0	not_mentioned	correct	ok	not_mentioned	released	option_probability
Jev	imcs21	test	10325760	symptom_023	10325760	0.0022576680000000004	1.428048542002216	not_mentioned	1.0	not_mentioned	correct	ok	not_mentioned	released	option_probability
Jev	imcs21	test	10325760	symptom_024	10325760	0.0022576680000000004	1.428048542002216	not_mentioned	1.0	not_mentioned	correct	ok	not_mentioned	released	option_probability
Jev	imcs21	test	10325760	symptom_025	10325760	0.0022576680000000004	1.428048542002216	not_mentioned	1.0	not_mentioned	correct	ok	not_mentioned	released	option_probability
Jev	imcs21	test	10325760	symptom_026	10325760	0.0022576680000000004	1.428048542002216	not_mentioned	1.0	not_mentioned	correct	ok	not_mentioned	released	option_probability
Jev	imcs21	test	10325760	symptom_027	10325760	0.0022576680000000004	1.428048542002216	not_mentioned	1.0	not_mentioned	correct	ok	not_mentioned	released	option_probability
Jev	imcs21	test	10325760	symptom_028	10325760	0.0022576680000000004	1.428048542002216	not_mentioned	1.0	not_mentioned	correct	ok	not_mentioned	released	option_probability
Jev	imcs21	test	10325760	symptom_029	10325760	0.0022576680000000004	1.428048542002216	not_mentioned	1.0	not_mentioned	correct	ok	not_mentioned	released	option_probability
Jev	imcs21	test	10325760	symptom_030	10325760	0.0022576680000000004	1.428048542002216	not_mentioned	1.0	not_mentioned	correct	ok	not_mentioned	released	option_probability
Jev	imcs21	test	10325760	symptom_031	10325760	0.0022576680000000004	1.428048542002216	not_mentioned	1.0	not_mentioned	correct	ok	not_mentioned	released	option_probability
Jev	imcs21	test	10325760	symptom_032	10325760	0.0022576680000000004	1.428048542002216	not_mentioned	1.0	not_mentioned	correct	ok	not_mentioned	released	option_probability
Jev	imcs21	test	10325760	symptom_033	10325760	0.0022576680000000004	1.428048542002216	not_mentioned	1.0	not_mentioned	correct	ok	not_mentioned	released	option_probability
Jev	imcs21	test	10325760	symptom_034	10325760	0.0022576680000000004	1.428048542002216	not_mentioned	1.0	not_mentioned	correct	ok	not_mentioned	released	option_probability
Jev	imcs21	test	10325760	symptom_035	10325760	0.0022576680000000004	1.428048542002216	not_mentioned	1.0	not_mentioned	correct	ok	not_mentioned	released	option_probability
Jev	imcs21	test	10325760	symptom_036	10325760	0.0022576680000000004	1.428048542002216	not_mentioned	1.0	not_mentioned	correct	ok	not_mentioned	released	option_probability
Jev	imcs21	test	10325760	symptom_037	10325760	0.0022576680000000004	1.428048542002216	not_mentioned	1.0	not_mentioned	correct	ok	not_mentioned	released	option_probability
Jev	imcs21	test	10325760	symptom_038	10325760	0.0022576680000000004	1.428048542002216	not_mentioned	1.0	not_mentioned	correct	ok	not_mentioned	released	option_probability
Jev	imcs21	test	10325760	symptom_039	10325760	0.0022576680000000004	1.428048542002216	not_mentioned	1.0	not_mentioned	correct	ok	not_mentioned	released	option_probability
Jev	imcs21	test	10325760	symptom_040	10325760	0.0022576680000000004	1.428048542002216	not_mentioned	1.0	not_mentioned	correct	ok	not_mentioned	released	option_probability
Jev	imcs21	test	10325760	symptom_041	10325760	0.0022576680000000004	1.428048542002216	not_mentioned	1.0	not_mentioned	correct	ok	not_mentioned	released	option_probability
Jev	imcs21	test	10325760	symptom_042	10325760	0.0022576680000000004	1.428048542002216	not_mentioned	1.0	not_mentioned	correct	ok	not_mentioned	released	option_probability
Jev	imcs21	test	10325760	symptom_043	10325760	0.0022576680000000004	1.428048542002216	not_mentioned	1.0	not_mentioned	correct	ok	not_mentioned	released	option_probability
Jev	imcs21	test	10325760	symptom_044	10325760	0.0022576680000000004	1.428048542002216	uncertain	0.72	not_mentioned	incorrect	ok	not_mentioned	released	option_probability
Jev	imcs21	test	10325760	symptom_045	10325760	0.0022576680000000004	1.428048542002216	not_mentioned	1.0	not_mentioned	correct	ok	not_mentioned	released	option_probability
Jev	imcs21	test	10325760	symptom_046	10325760	0.0022576680000000004	1.428048542002216	not_mentioned	1.0	not_mentioned	correct	ok	not_mentioned	released	option_probability
Jev	imcs21	test	10325760	symptom_047	10325760	0.0022576680000000004	1.428048542002216	not_mentioned	1.0	not_mentioned	correct	ok	not_mentioned	released	option_probability
Jev	imcs21	test	10325760	symptom_048	10325760	0.0022576680000000004	1.428048542002216	not_mentioned	1.0	not_mentioned	correct	ok	not_mentioned	released	option_probability
Jev	imcs21	test	10325760	symptom_049	10325760	0.0022576680000000004	1.428048542002216	not_mentioned	1.0	not_mentioned	correct	ok	not_mentioned	released	option_probability
Jev	imcs21	test	10325760	symptom_050	10325760	0.0022576680000000004	1.428048542002216	not_mentioned	1.0	not_mentioned	correct	ok	not_mentioned	released	option_probability
Jev	imcs21	test	10325760	symptom_051	10325760	0.0022576680000000004	1.428048542002216	not_mentioned	1.0	not_mentioned	correct	ok	not_mentioned	released	option_probability
Jev	imcs21	test	10325760	symptom_052	10325760	0.0022576680000000004	1.428048542002216	not_mentioned	1.0	not_mentioned	correct	ok	not_mentioned	released	option_probability
Jev	imcs21	test	10325760	symptom_053	10325760	0.0022576680000000004	1.428048542002216	not_mentioned	1.0	not_mentioned	correct	ok	not_mentioned	released	option_probability
Jev	imcs21	test	10325760	symptom_054	10325760	0.0022576680000000004	1.428048542002216	not_mentioned	1.0	not_mentioned	correct	ok	not_mentioned	released	option_probability
Jev	imcs21	test	10325760	symptom_055	10325760	0.0022576680000000004	1.428048542002216	not_mentioned	1.0	not_mentioned	correct	ok	not_mentioned	released	option_probability
Jev	imcs21	test	10325760	symptom_056	10325760	0.0022576680000000004	1.428048542002216	not_mentioned	1.0	not_mentioned	correct	ok	not_mentioned	released	option_probability
Jev	imcs21	test	10325760	symptom_057	10325760	0.0022576680000000004	1.428048542002216	not_mentioned	1.0	not_mentioned	correct	ok	not_mentioned	released	option_probability
Jev	imcs21	test	10325760	symptom_058	10325760	0.0022576680000000004	1.428048542002216	not_mentioned	1.0	not_mentioned	correct	ok	not_mentioned	released	option_probability
Jev	imcs21	test	10325760	symptom_059	10325760	0.0022576680000000004	1.428048542002216	not_mentioned	1.0	not_mentioned	correct	ok	not_mentioned	released	option_probability
Jev	imcs21	test	10325760	symptom_060	10325760	0.0022576680000000004	1.428048542002216	not_mentioned	1.0	not_mentioned	correct	ok	not_mentioned	released	option_probability
Jev	imcs21	test	10325760	symptom_061	10325760	0.0022576680000000004	1.428048542002216	not_mentioned	1.0	not_mentioned	correct	ok	not_mentioned	released	option_probability
Jev	imcs21	test	10325760	symptom_062	10325760	0.0022576680000000004	1.428048542002216	not_mentioned	1.0	not_mentioned	correct	ok	not_mentioned	released	option_probability
Jev	imcs21	test	10325760	symptom_063	10325760	0.0022576680000000004	1.428048542002216	not_mentioned	1.0	not_mentioned	correct	ok	not_mentioned	released	option_probability
Jev	imcs21	test	10325760	symptom_064	10325760	0.0022576680000000004	1.428048542002216	not_mentioned	1.0	not_mentioned	correct	ok	not_mentioned	released	option_probability
Jev	imcs21	test	10325760	symptom_065	10325760	0.0022576680000000004	1.428048542002216	not_mentioned	1.0	not_mentioned	correct	ok	not_mentioned	released	option_probability
Jev	imcs21	test	10325760	symptom_066	10325760	0.0022576680000000004	1.428048542002216	not_mentioned	1.0	not_mentioned	correct	ok	not_mentioned	released	option_probability
Jev	imcs21	test	10325760	symptom_067	10325760	0.0022576680000000004	1.428048542002216	not_mentioned	1.0	not_mentioned	correct	ok	not_mentioned	released	option_probability
Jev	imcs21	test	10325760	symptom_068	10325760	0.0022576680000000004	1.428048542002216	not_mentioned	1.0	not_mentioned	correct	ok	not_mentioned	released	option_probability
Jev	imcs21	test	10325760	symptom_069	10325760	0.0022576680000000004	1.428048542002216	not_mentioned	1.0	not_mentioned	correct	ok	not_mentioned	released	option_probability
Jev	imcs21	test	10325760	symptom_070	10325760	0.0022576680000000004	1.428048542002216	not_mentioned	1.0	not_mentioned	correct	ok	not_mentioned	released	option_probability
Jev	imcs21	test	10325760	symptom_071	10325760	0.0022576680000000004	1.428048542002216	not_mentioned	1.0	not_mentioned	correct	ok	not_mentioned	released	option_probability
Jev	imcs21	test	10325760	symptom_072	10325760	0.0022576680000000004	1.428048542002216	not_mentioned	1.0	not_mentioned	correct	ok	not_mentioned	released	option_probability
Jev	imcs21	test	10325760	symptom_073	10325760	0.0022576680000000004	1.428048542002216	not_mentioned	1.0	not_mentioned	correct	ok	not_mentioned	released	option_probability
Jev	imcs21	test	10325760	symptom_074	10325760	0.0022576680000000004	1.428048542002216	not_mentioned	1.0	not_mentioned	correct	ok	not_mentioned	released	option_probability
Jev	imcs21	test	10325760	symptom_075	10325760	0.0022576680000000004	1.428048542002216	not_mentioned	1.0	not_mentioned	correct	ok	not_mentioned	released	option_probability
Jev	imcs21	test	10325760	symptom_076	10325760	0.0022576680000000004	1.428048542002216	not_mentioned	0.97	not_mentioned	correct	ok	not_mentioned	released	option_probability
Jev	imcs21	test	10325760	symptom_077	10325760	0.0022576680000000004	1.428048542002216	not_mentioned	1.0	not_mentioned	correct	ok	not_mentioned	released	option_probability
Jev	imcs21	test	10325760	symptom_078	10325760	0.0022576680000000004	1.428048542002216	not_mentioned	1.0	not_mentioned	correct	ok	not_mentioned	released	option_probability
Jev	imcs21	test	10325760	symptom_079	10325760	0.0022576680000000004	1.428048542002216	not_mentioned	1.0	not_mentioned	correct	ok	not_mentioned	released	option_probability
Jev	imcs21	test	10325760	symptom_080	10325760	0.0022576680000000004	1.428048542002216	not_mentioned	1.0	not_mentioned	correct	ok	not_mentioned	released	option_probability
Jev	imcs21	test	10325760	symptom_081	10325760	0.0022576680000000004	1.428048542002216	not_mentioned	1.0	not_mentioned	correct	ok	not_mentioned	released	option_probability
Jev	imcs21	test	10325760	symptom_082	10325760	0.0022576680000000004	1.428048542002216	not_mentioned	1.0	not_mentioned	correct	ok	not_mentioned	released	option_probability
Jev	imcs21	test	10325760	symptom_083	10325760	0.0022576680000000004	1.428048542002216	not_mentioned	1.0	not_mentioned	correct	ok	not_mentioned	released	option_probability
Jev	imcs21	test	10325760	symptom_084	10325760	0.0022576680000000004	1.428048542002216	not_mentioned	1.0	not_mentioned	correct	ok	not_mentioned	released	option_probability
Jev	imcs21	test	10325760	symptom_085	10325760	0.0022576680000000004	1.428048542002216	not_mentioned	1.0	not_mentioned	correct	ok	not_mentioned	released	option_probability
Jev	imcs21	test	10325760	symptom_086	10325760	0.0022576680000000004	1.428048542002216	not_mentioned	1.0	not_mentioned	correct	ok	not_mentioned	released	option_probability
Jev	imcs21	test	10325760	symptom_087	10325760	0.0022576680000000004	1.428048542002216	not_mentioned	1.0	not_mentioned	correct	ok	not_mentioned	released	option_probability
Jev	imcs21	test	10325760	symptom_088	10325760	0.0022576680000000004	1.428048542002216	not_mentioned	1.0	not_mentioned	correct	ok	not_mentioned	released	option_probability
Jev	imcs21	test	10325760	symptom_089	10325760	0.0022576680000000004	1.428048542002216	not_mentioned	1.0	not_mentioned	correct	ok	not_mentioned	released	option_probability
Jev	imcs21	test	10325760	symptom_090	10325760	0.0022576680000000004	1.428048542002216	not_mentioned	1.0	not_mentioned	correct	ok	not_mentioned	released	option_probability
Jev	imcs21	test	10325760	symptom_091	10325760	0.0022576680000000004	1.428048542002216	not_mentioned	1.0	not_mentioned	correct	ok	not_mentioned	released	option_probability
Jev	imcs21	test	10325760	symptom_092	10325760	0.0022576680000000004	1.428048542002216	not_mentioned	1.0	not_mentioned	correct	ok	not_mentioned	released	option_probability
Jev	imcs21	test	10325760	symptom_093	10325760	0.0022576680000000004	1.428048542002216	not_mentioned	1.0	not_mentioned	correct	ok	not_mentioned	released	option_probability
Jev	imcs21	test	10325760	symptom_094	10325760	0.0022576680000000004	1.428048542002216	not_mentioned	1.0	not_mentioned	correct	ok	not_mentioned	released	option_probability
Jev	imcs21	test	10325760	symptom_095	10325760	0.0022576680000000004	1.428048542002216	not_mentioned	1.0	not_mentioned	correct	ok	not_mentioned	released	option_probability
Jev	imcs21	test	10325760	symptom_096	10325760	0.0022576680000000004	1.428048542002216	not_mentioned	1.0	not_mentioned	correct	ok	not_mentioned	released	option_probability
Jev	imcs21	test	10325760	symptom_097	10325760	0.0022576680000000004	1.428048542002216	not_mentioned	1.0	not_mentioned	correct	ok	not_mentioned	released	option_probability
Jev	imcs21	test	10325760	symptom_098	10325760	0.0022576680000000004	1.428048542002216	not_mentioned	1.0	not_mentioned	correct	ok	not_mentioned	released	option_probability
Jev	imcs21	test	10325760	symptom_099	10325760	0.0022576680000000004	1.428048542002216	not_mentioned	1.0	not_mentioned	correct	ok	not_mentioned	released	option_probability
Jev	imcs21	test	10325760	symptom_100	10325760	0.0022576680000000004	1.428048542002216	not_mentioned	1.0	not_mentioned	correct	ok	not_mentioned	released	option_probability
Jev	imcs21	test	10325760	symptom_101	10325760	0.0022576680000000004	1.428048542002216	not_mentioned	1.0	not_mentioned	correct	ok	not_mentioned	released	option_probability
Jev	imcs21	test	10325760	symptom_102	10325760	0.0022576680000000004	1.428048542002216	not_mentioned	1.0	not_mentioned	correct	ok	not_mentioned	released	option_probability
Jev	imcs21	test	10325760	symptom_103	10325760	0.0022576680000000004	1.428048542002216	not_mentioned	1.0	not_mentioned	correct	ok	not_mentioned	released	option_probability
Jev	imcs21	test	10325760	symptom_104	10325760	0.0022576680000000004	1.428048542002216	not_mentioned	1.0	not_mentioned	correct	ok	not_mentioned	released	option_probability
Jev	imcs21	test	10325760	symptom_105	10325760	0.0022576680000000004	1.428048542002216	not_mentioned	1.0	not_mentioned	correct	ok	not_mentioned	released	option_probability
Jev	imcs21	test	10325760	symptom_106	10325760	0.0022576680000000004	1.428048542002216	not_mentioned	1.0	not_mentioned	correct	ok	not_mentioned	released	option_probability
Jev	imcs21	test	10325760	symptom_107	10325760	0.0022576680000000004	1.428048542002216	not_mentioned	1.0	not_mentioned	correct	ok	not_mentioned	released	option_probability
Jev	imcs21	test	10325760	symptom_108	10325760	0.0022576680000000004	1.428048542002216	not_mentioned	1.0	not_mentioned	correct	ok	not_mentioned	released	option_probability
Jev	imcs21	test	10325760	symptom_109	10325760	0.0022576680000000004	1.428048542002216	not_mentioned	1.0	not_mentioned	correct	ok	not_mentioned	released	option_probability
Jev	imcs21	test	10325760	symptom_110	10325760	0.0022576680000000004	1.428048542002216	not_mentioned	1.0	not_mentioned	correct	ok	not_mentioned	released	option_probability
Jev	imcs21	test	10325760	symptom_111	10325760	0.0022576680000000004	1.428048542002216	not_mentioned	1.0	not_mentioned	correct	ok	not_mentioned	released	option_probability
Jev	imcs21	test	10325760	symptom_112	10325760	0.0022576680000000004	1.428048542002216	not_mentioned	1.0	not_mentioned	correct	ok	not_mentioned	released	option_probability
Jev	imcs21	test	10325760	symptom_113	10325760	0.0022576680000000004	1.428048542002216	not_mentioned	1.0	not_mentioned	correct	ok	not_mentioned	released	option_probability
Jev	imcs21	test	10325760	symptom_114	10325760	0.0022576680000000004	1.428048542002216	not_mentioned	1.0	not_mentioned	correct	ok	not_mentioned	released	option_probability
Jev	imcs21	test	10325760	symptom_115	10325760	0.0022576680000000004	1.428048542002216	not_mentioned	1.0	not_mentioned	correct	ok	not_mentioned	released	option_probability
Jev	imcs21	test	10325760	symptom_116	10325760	0.0022576680000000004	1.428048542002216	not_mentioned	1.0	not_mentioned	correct	ok	not_mentioned	released	option_probability
Jev	imcs21	test	10325760	symptom_117	10325760	0.0022576680000000004	1.428048542002216	not_mentioned	1.0	not_mentioned	correct	ok	not_mentioned	released	option_probability
Jev	imcs21	test	10325760	symptom_118	10325760	0.0022576680000000004	1.428048542002216	not_mentioned	1.0	not_mentioned	correct	ok	not_mentioned	released	option_probability
Jev	imcs21	test	10325760	symptom_119	10325760	0.0022576680000000004	1.428048542002216	not_mentioned	1.0	not_mentioned	correct	ok	not_mentioned	released	option_probability
Jev	imcs21	test	10325760	symptom_120	10325760	0.0022576680000000004	1.428048542002216	not_mentioned	1.0	not_mentioned	correct	ok	not_mentioned	released	option_probability
Jev	imcs21	test	10325760	symptom_121	10325760	0.0022576680000000004	1.428048542002216	not_mentioned	1.0	not_mentioned	correct	ok	not_mentioned	released	option_probability
Jev	imcs21	test	10325760	symptom_122	10325760	0.0022576680000000004	1.428048542002216	not_mentioned	1.0	not_mentioned	correct	ok	not_mentioned	released	option_probability
Jev	imcs21	test	10325760	symptom_123	10325760	0.0022576680000000004	1.428048542002216	not_mentioned	1.0	not_mentioned	correct	ok	not_mentioned	released	option_probability
Jev	imcs21	test	10325760	symptom_124	10325760	0.0022576680000000004	1.428048542002216	not_mentioned	1.0	not_mentioned	correct	ok	not_mentioned	released	option_probability
Jev	imcs21	test	10325760	symptom_125	10325760	0.0022576680000000004	1.428048542002216	not_mentioned	1.0	not_mentioned	correct	ok	not_mentioned	released	option_probability
Jev	imcs21	test	10325760	symptom_126	10325760	0.0022576680000000004	1.428048542002216	not_mentioned	1.0	not_mentioned	correct	ok	not_mentioned	released	option_probability
Jev	imcs21	test	10325760	symptom_127	10325760	0.0022576680000000004	1.428048542002216	not_mentioned	1.0	not_mentioned	correct	ok	not_mentioned	released	option_probability
Jev	imcs21	test	10325760	symptom_128	10325760	0.0022576680000000004	1.428048542002216	not_mentioned	1.0	not_mentioned	correct	ok	not_mentioned	released	option_probability
Jev	imcs21	test	10325760	symptom_129	10325760	0.0022576680000000004	1.428048542002216	not_mentioned	1.0	not_mentioned	correct	ok	not_mentioned	released	option_probability
Jev	imcs21	test	10325760	symptom_130	10325760	0.0022576680000000004	1.428048542002216	not_mentioned	1.0	not_mentioned	correct	ok	not_mentioned	released	option_probability
Jev	imcs21	test	10325760	symptom_131	10325760	0.0022576680000000004	1.428048542002216	not_mentioned	1.0	not_mentioned	correct	ok	not_mentioned	released	option_probability
Jev	imcs21	test	10325760	symptom_132	10325760	0.0022576680000000004	1.428048542002216	not_mentioned	1.0	not_mentioned	correct	ok	not_mentioned	released	option_probability
Jev	imcs21	test	10325760	symptom_133	10325760	0.0022576680000000004	1.428048542002216	not_mentioned	1.0	not_mentioned	correct	ok	not_mentioned	released	option_probability
Jev	imcs21	test	10325760	symptom_134	10325760	0.0022576680000000004	1.428048542002216	not_mentioned	1.0	not_mentioned	correct	ok	not_mentioned	released	option_probability
Jev	imcs21	test	10325760	symptom_135	10325760	0.0022576680000000004	1.428048542002216	not_mentioned	1.0	not_mentioned	correct	ok	not_mentioned	released	option_probability
Jev	imcs21	test	10325760	symptom_136	10325760	0.0022576680000000004	1.428048542002216	not_mentioned	1.0	not_mentioned	correct	ok	not_mentioned	released	option_probability
Jev	imcs21	test	10325760	symptom_137	10325760	0.0022576680000000004	1.428048542002216	not_mentioned	1.0	not_mentioned	correct	ok	not_mentioned	released	option_probability
Jev	imcs21	test	10325760	symptom_138	10325760	0.0022576680000000004	1.428048542002216	not_mentioned	1.0	not_mentioned	correct	ok	not_mentioned	released	option_probability
Jev	imcs21	test	10325760	symptom_139	10325760	0.0022576680000000004	1.428048542002216	not_mentioned	1.0	not_mentioned	correct	ok	not_mentioned	released	option_probability
Jev	imcs21	test	10325760	symptom_140	10325760	0.0022576680000000004	1.428048542002216	not_mentioned	1.0	not_mentioned	correct	ok	not_mentioned	released	option_probability
Jev	imcs21	test	10325760	symptom_141	10325760	0.0022576680000000004	1.428048542002216	not_mentioned	1.0	not_mentioned	correct	ok	not_mentioned	released	option_probability
Jev	imcs21	test	10325760	symptom_142	10325760	0.0022576680000000004	1.428048542002216	not_mentioned	1.0	not_mentioned	correct	ok	not_mentioned	released	option_probability
Jev	imcs21	test	10325760	symptom_143	10325760	0.0022576680000000004	1.428048542002216	not_mentioned	1.0	not_mentioned	correct	ok	not_mentioned	released	option_probability
Jev	imcs21	test	10325760	symptom_144	10325760	0.0022576680000000004	1.428048542002216	not_mentioned	1.0	not_mentioned	correct	ok	not_mentioned	released	option_probability
Jev	imcs21	test	10325760	symptom_145	10325760	0.0022576680000000004	1.428048542002216	not_mentioned	1.0	not_mentioned	correct	ok	not_mentioned	released	option_probability
Jev	imcs21	test	10325760	symptom_146	10325760	0.0022576680000000004	1.428048542002216	not_mentioned	1.0	not_mentioned	correct	ok	not_mentioned	released	option_probability
Jev	imcs21	test	10325760	symptom_147	10325760	0.0022576680000000004	1.428048542002216	not_mentioned	1.0	not_mentioned	correct	ok	not_mentioned	released	option_probability
Jev	imcs21	test	10325760	symptom_148	10325760	0.0022576680000000004	1.428048542002216	not_mentioned	1.0	not_mentioned	correct	ok	not_mentioned	released	option_probability
Jev	imcs21	test	10325760	symptom_149	10325760	0.0022576680000000004	1.428048542002216	not_mentioned	1.0	not_mentioned	correct	ok	not_mentioned	released	option_probability
Jev	imcs21	test	10325760	symptom_150	10325760	0.0022576680000000004	1.428048542002216	not_mentioned	1.0	not_mentioned	correct	ok	not_mentioned	released	option_probability
Jev	imcs21	test	10325760	symptom_151	10325760	0.0022576680000000004	1.428048542002216	not_mentioned	1.0	not_mentioned	correct	ok	not_mentioned	released	option_probability
Jev	imcs21	test	10325760	symptom_152	10325760	0.0022576680000000004	1.428048542002216	not_mentioned	1.0	not_mentioned	correct	ok	not_mentioned	released	option_probability
Jev	imcs21	test	10325760	symptom_153	10325760	0.0022576680000000004	1.428048542002216	not_mentioned	1.0	not_mentioned	correct	ok	not_mentioned	released	option_probability
Jev	imcs21	test	10325760	symptom_154	10325760	0.0022576680000000004	1.428048542002216	not_mentioned	0.89	not_mentioned	correct	ok	not_mentioned	released	option_probability
Jev	imcs21	test	10325760	symptom_155	10325760	0.0022576680000000004	1.428048542002216	not_mentioned	1.0	not_mentioned	correct	ok	not_mentioned	released	option_probability
Jev	imcs21	test	10325760	symptom_156	10325760	0.0022576680000000004	1.428048542002216	not_mentioned	1.0	not_mentioned	correct	ok	not_mentioned	released	option_probability
Jev	imcs21	test	10325760	symptom_157	10325760	0.0022576680000000004	1.428048542002216	not_mentioned	1.0	not_mentioned	correct	ok	not_mentioned	released	option_probability
Jev	imcs21	test	10325760	symptom_158	10325760	0.0022576680000000004	1.428048542002216	not_mentioned	1.0	not_mentioned	correct	ok	not_mentioned	released	option_probability
Jev	imcs21	test	10325760	symptom_159	10325760	0.0022576680000000004	1.428048542002216	not_mentioned	1.0	not_mentioned	correct	ok	not_mentioned	released	option_probability
Jev	imcs21	test	10325760	symptom_160	10325760	0.0022576680000000004	1.428048542002216	not_mentioned	1.0	not_mentioned	correct	ok	not_mentioned	released	option_probability
Jev	imcs21	test	10325760	symptom_161	10325760	0.0022576680000000004	1.428048542002216	not_mentioned	1.0	not_mentioned	correct	ok	not_mentioned	released	option_probability
Jev	imcs21	test	10325760	symptom_162	10325760	0.0022576680000000004	1.428048542002216	not_mentioned	1.0	not_mentioned	correct	ok	not_mentioned	released	option_probability
Jev	imcs21	test	10325760	symptom_163	10325760	0.0022576680000000004	1.428048542002216	not_mentioned	1.0	not_mentioned	correct	ok	not_mentioned	released	option_probability
Jev	imcs21	test	10325760	symptom_164	10325760	0.0022576680000000004	1.428048542002216	not_mentioned	1.0	not_mentioned	correct	ok	not_mentioned	released	option_probability
Jev	imcs21	test	10325760	symptom_165	10325760	0.0022576680000000004	1.428048542002216	not_mentioned	1.0	not_mentioned	correct	ok	not_mentioned	released	option_probability
Jev	imcs21	test	10325760	symptom_166	10325760	0.0022576680000000004	1.428048542002216	not_mentioned	1.0	not_mentioned	correct	ok	not_mentioned	released	option_probability
Jev	imcs21	test	10325760	symptom_167	10325760	0.0022576680000000004	1.428048542002216	not_mentioned	1.0	not_mentioned	correct	ok	not_mentioned	released	option_probability
Jev	imcs21	test	10325760	symptom_168	10325760	0.0022576680000000004	1.428048542002216	not_mentioned	1.0	not_mentioned	correct	ok	not_mentioned	released	option_probability
Jev	imcs21	test	10325760	symptom_169	10325760	0.0022576680000000004	1.428048542002216	not_mentioned	1.0	not_mentioned	correct	ok	not_mentioned	released	option_probability
Jev	imcs21	test	10325760	symptom_170	10325760	0.0022576680000000004	1.428048542002216	not_mentioned	1.0	not_mentioned	correct	ok	not_mentioned	released	option_probability
Jev	imcs21	test	10325760	symptom_171	10325760	0.0022576680000000004	1.428048542002216	not_mentioned	1.0	not_mentioned	correct	ok	not_mentioned	released	option_probability
Jev	imcs21	test	10325760	symptom_172	10325760	0.0022576680000000004	1.428048542002216	not_mentioned	1.0	not_mentioned	correct	ok	not_mentioned	released	option_probability
Jev	imcs21	test	10325760	symptom_173	10325760	0.0022576680000000004	1.428048542002216	not_mentioned	1.0	not_mentioned	correct	ok	not_mentioned	released	option_probability
Jev	imcs21	test	10325760	symptom_174	10325760	0.0022576680000000004	1.428048542002216	not_mentioned	1.0	not_mentioned	correct	ok	not_mentioned	released	option_probability
Jev	imcs21	test	10325760	symptom_175	10325760	0.0022576680000000004	1.428048542002216	not_mentioned	1.0	not_mentioned	correct	ok	not_mentioned	released	option_probability
Jev	imcs21	test	10325760	symptom_176	10325760	0.0022576680000000004	1.428048542002216	not_mentioned	1.0	not_mentioned	correct	ok	not_mentioned	released	option_probability
Jev	imcs21	test	10325760	symptom_177	10325760	0.0022576680000000004	1.428048542002216	not_mentioned	1.0	not_mentioned	correct	ok	not_mentioned	released	option_probability
Jev	imcs21	test	10325760	symptom_178	10325760	0.0022576680000000004	1.428048542002216	not_mentioned	1.0	not_mentioned	correct	ok	not_mentioned	released	option_probability
Jev	imcs21	test	10325760	symptom_179	10325760	0.0022576680000000004	1.428048542002216	not_mentioned	1.0	not_mentioned	correct	ok	not_mentioned	released	option_probability
Jev	imcs21	test	10325760	symptom_180	10325760	0.0022576680000000004	1.428048542002216	not_mentioned	1.0	not_mentioned	correct	ok	not_mentioned	released	option_probability
Jev	imcs21	test	10325760	symptom_181	10325760	0.0022576680000000004	1.428048542002216	not_mentioned	1.0	not_mentioned	correct	ok	not_mentioned	released	option_probability
Jev	imcs21	test	10325760	symptom_182	10325760	0.0022576680000000004	1.428048542002216	not_mentioned	1.0	not_mentioned	correct	ok	not_mentioned	released	option_probability
Jev	imcs21	test	10325760	symptom_183	10325760	0.0022576680000000004	1.428048542002216	not_mentioned	1.0	not_mentioned	correct	ok	not_mentioned	released	option_probability
Jev	imcs21	test	10325760	symptom_184	10325760	0.0022576680000000004	1.428048542002216	not_mentioned	1.0	not_mentioned	correct	ok	not_mentioned	released	option_probability
Jev	imcs21	test	10325760	symptom_185	10325760	0.0022576680000000004	1.428048542002216	not_mentioned	0.99	not_mentioned	correct	ok	not_mentioned	released	option_probability
Jev	imcs21	test	10325760	symptom_186	10325760	0.0022576680000000004	1.428048542002216	not_mentioned	1.0	not_mentioned	correct	ok	not_mentioned	released	option_probability
Jev	imcs21	test	10325760	symptom_187	10325760	0.0022576680000000004	1.428048542002216	not_mentioned	1.0	not_mentioned	correct	ok	not_mentioned	released	option_probability
Jev	imcs21	test	10325760	symptom_188	10325760	0.0022576680000000004	1.428048542002216	not_mentioned	1.0	not_mentioned	correct	ok	not_mentioned	released	option_probability
Jev	imcs21	test	10325760	symptom_189	10325760	0.0022576680000000004	1.428048542002216	not_mentioned	1.0	not_mentioned	correct	ok	not_mentioned	released	option_probability
Jev	imcs21	test	10325760	symptom_190	10325760	0.0022576680000000004	1.428048542002216	not_mentioned	1.0	not_mentioned	correct	ok	not_mentioned	released	option_probability
Jev	imcs21	test	10325760	symptom_191	10325760	0.0022576680000000004	1.428048542002216	not_mentioned	1.0	not_mentioned	correct	ok	not_mentioned	released	option_probability
Jev	imcs21	test	10325760	symptom_192	10325760	0.0022576680000000004	1.428048542002216	not_mentioned	1.0	not_mentioned	correct	ok	not_mentioned	released	option_probability
Jev	imcs21	test	10325760	symptom_193	10325760	0.0022576680000000004	1.428048542002216	not_mentioned	1.0	not_mentioned	correct	ok	not_mentioned	released	option_probability
Jev	imcs21	test	10325760	symptom_194	10325760	0.0022576680000000004	1.428048542002216	not_mentioned	1.0	not_mentioned	correct	ok	not_mentioned	released	option_probability
Jev	imcs21	test	10325760	symptom_195	10325760	0.0022576680000000004	1.428048542002216	not_mentioned	1.0	not_mentioned	correct	ok	not_mentioned	released	option_probability
Jev	imcs21	test	10325760	symptom_196	10325760	0.0022576680000000004	1.428048542002216	not_mentioned	1.0	not_mentioned	correct	ok	not_mentioned	released	option_probability
Jev	imcs21	test	10325760	symptom_197	10325760	0.0022576680000000004	1.428048542002216	not_mentioned	1.0	not_mentioned	correct	ok	not_mentioned	released	option_probability
Jev	imcs21	test	10325760	symptom_198	10325760	0.0022576680000000004	1.428048542002216	not_mentioned	1.0	not_mentioned	correct	ok	not_mentioned	released	option_probability
Jev	imcs21	test	10325760	symptom_199	10325760	0.0022576680000000004	1.428048542002216	not_mentioned	1.0	not_mentioned	correct	ok	not_mentioned	released	option_probability
Jev	imcs21	test	10325760	symptom_200	10325760	0.0022576680000000004	1.428048542002216	not_mentioned	1.0	not_mentioned	correct	ok	not_mentioned	released	option_probability
Jev	imcs21	test	10325760	symptom_201	10325760	0.0022576680000000004	1.428048542002216	not_mentioned	1.0	not_mentioned	correct	ok	not_mentioned	released	option_probability
Jev	imcs21	test	10325760	symptom_202	10325760	0.0022576680000000004	1.428048542002216	not_mentioned	1.0	not_mentioned	correct	ok	not_mentioned	released	option_probability
Jev	imcs21	test	10325760	symptom_203	10325760	0.0022576680000000004	1.428048542002216	not_mentioned	1.0	not_mentioned	correct	ok	not_mentioned	released	option_probability
Jev	imcs21	test	10325760	symptom_204	10325760	0.0022576680000000004	1.428048542002216	not_mentioned	1.0	not_mentioned	correct	ok	not_mentioned	released	option_probability
Jev	imcs21	test	10325760	symptom_205	10325760	0.0022576680000000004	1.428048542002216	not_mentioned	1.0	not_mentioned	correct	ok	not_mentioned	released	option_probability
Jev	imcs21	test	10325760	symptom_206	10325760	0.0022576680000000004	1.428048542002216	not_mentioned	1.0	not_mentioned	correct	ok	not_mentioned	released	option_probability
Jev	imcs21	test	10325760	symptom_207	10325760	0.0022576680000000004	1.428048542002216	not_mentioned	1.0	not_mentioned	correct	ok	not_mentioned	released	option_probability
Jev	imcs21	test	10325760	symptom_208	10325760	0.0022576680000000004	1.428048542002216	not_mentioned	1.0	not_mentioned	correct	ok	not_mentioned	released	option_probability
Jev	imcs21	test	10325760	symptom_209	10325760	0.0022576680000000004	1.428048542002216	not_mentioned	1.0	not_mentioned	correct	ok	not_mentioned	released	option_probability
Jev	imcs21	test	10325760	symptom_210	10325760	0.0022576680000000004	1.428048542002216	not_mentioned	1.0	not_mentioned	correct	ok	not_mentioned	released	option_probability
Jev	imcs21	test	10325760	symptom_211	10325760	0.0022576680000000004	1.428048542002216	not_mentioned	1.0	not_mentioned	correct	ok	not_mentioned	released	option_probability
Jev	imcs21	test	10325760	symptom_212	10325760	0.0022576680000000004	1.428048542002216	not_mentioned	1.0	not_mentioned	correct	ok	not_mentioned	released	option_probability
Jev	imcs21	test	10325760	symptom_213	10325760	0.0022576680000000004	1.428048542002216	not_mentioned	1.0	not_mentioned	correct	ok	not_mentioned	released	option_probability
Jev	imcs21	test	10325760	symptom_214	10325760	0.0022576680000000004	1.428048542002216	not_mentioned	1.0	not_mentioned	correct	ok	not_mentioned	released	option_probability
Jev	imcs21	test	10325760	symptom_215	10325760	0.0022576680000000004	1.428048542002216	not_mentioned	1.0	not_mentioned	correct	ok	not_mentioned	released	option_probability
Jev	imcs21	test	10325760	symptom_216	10325760	0.0022576680000000004	1.428048542002216	not_mentioned	1.0	not_mentioned	correct	ok	not_mentioned	released	option_probability
Jev	imcs21	test	10325760	symptom_217	10325760	0.0022576680000000004	1.428048542002216	not_mentioned	1.0	not_mentioned	correct	ok	not_mentioned	released	option_probability
Jev	imcs21	test	10325760	symptom_218	10325760	0.0022576680000000004	1.428048542002216	not_mentioned	1.0	not_mentioned	correct	ok	not_mentioned	released	option_probability
Jev	imcs21	test	10325760	symptom_219	10325760	0.0022576680000000004	1.428048542002216	not_mentioned	1.0	not_mentioned	correct	ok	not_mentioned	released	option_probability
Jev	imcs21	test	10325760	symptom_220	10325760	0.0022576680000000004	1.428048542002216	not_mentioned	1.0	not_mentioned	correct	ok	not_mentioned	released	option_probability
Jev	imcs21	test	10325760	symptom_221	10325760	0.0022576680000000004	1.428048542002216	not_mentioned	1.0	not_mentioned	correct	ok	not_mentioned	released	option_probability
Jev	imcs21	test	10325760	symptom_222	10325760	0.0022576680000000004	1.428048542002216	not_mentioned	1.0	not_mentioned	correct	ok	not_mentioned	released	option_probability
Jev	imcs21	test	10325760	symptom_223	10325760	0.0022576680000000004	1.428048542002216	not_mentioned	1.0	not_mentioned	correct	ok	not_mentioned	released	option_probability
Jev	imcs21	test	10325760	symptom_224	10325760	0.0022576680000000004	1.428048542002216	not_mentioned	1.0	not_mentioned	correct	ok	not_mentioned	released	option_probability
Jev	imcs21	test	10325760	symptom_225	10325760	0.0022576680000000004	1.428048542002216	not_mentioned	1.0	not_mentioned	correct	ok	not_mentioned	released	option_probability
Jev	imcs21	test	10325760	symptom_226	10325760	0.0022576680000000004	1.428048542002216	not_mentioned	1.0	not_mentioned	correct	ok	not_mentioned	released	option_probability
Jev	imcs21	test	10325760	symptom_227	10325760	0.0022576680000000004	1.428048542002216	not_mentioned	1.0	not_mentioned	correct	ok	not_mentioned	released	option_probability
Jev	imcs21	test	10325760	symptom_228	10325760	0.0022576680000000004	1.428048542002216	not_mentioned	1.0	not_mentioned	correct	ok	not_mentioned	released	option_probability
Jev	imcs21	test	10325760	symptom_229	10325760	0.0022576680000000004	1.428048542002216	not_mentioned	1.0	not_mentioned	correct	ok	not_mentioned	released	option_probability
Jev	imcs21	test	10325760	symptom_230	10325760	0.0022576680000000004	1.428048542002216	not_mentioned	1.0	not_mentioned	correct	ok	not_mentioned	released	option_probability
Jev	imcs21	test	10325760	symptom_231	10325760	0.0022576680000000004	1.428048542002216	not_mentioned	1.0	not_mentioned	correct	ok	not_mentioned	released	option_probability
Jev	imcs21	test	10325760	symptom_232	10325760	0.0022576680000000004	1.428048542002216	not_mentioned	1.0	not_mentioned	correct	ok	not_mentioned	released	option_probability
Jev	imcs21	test	10325760	symptom_233	10325760	0.0022576680000000004	1.428048542002216	not_mentioned	1.0	not_mentioned	correct	ok	not_mentioned	released	option_probability
Jev	imcs21	test	10325760	symptom_234	10325760	0.0022576680000000004	1.428048542002216	not_mentioned	1.0	not_mentioned	correct	ok	not_mentioned	released	option_probability
Jev	imcs21	test	10325760	symptom_235	10325760	0.0022576680000000004	1.428048542002216	not_mentioned	1.0	not_mentioned	correct	ok	not_mentioned	released	option_probability
Jev	imcs21	test	10325760	symptom_236	10325760	0.0022576680000000004	1.428048542002216	not_mentioned	1.0	not_mentioned	correct	ok	not_mentioned	released	option_probability
Jev	imcs21	test	10325760	symptom_237	10325760	0.0022576680000000004	1.428048542002216	not_mentioned	1.0	not_mentioned	correct	ok	not_mentioned	released	option_probability
Jev	imcs21	test	10325760	symptom_238	10325760	0.0022576680000000004	1.428048542002216	not_mentioned	1.0	not_mentioned	correct	ok	not_mentioned	released	option_probability
Jev	imcs21	test	10325760	symptom_239	10325760	0.0022576680000000004	1.428048542002216	not_mentioned	1.0	not_mentioned	correct	ok	not_mentioned	released	option_probability
Jev	imcs21	test	10325760	symptom_240	10325760	0.0022576680000000004	1.428048542002216	not_mentioned	1.0	not_mentioned	correct	ok	not_mentioned	released	option_probability
Jev	imcs21	test	10325760	symptom_241	10325760	0.0022576680000000004	1.428048542002216	not_mentioned	1.0	not_mentioned	correct	ok	not_mentioned	released	option_probability
Jev	imcs21	test	10325760	symptom_242	10325760	0.0022576680000000004	1.428048542002216	not_mentioned	1.0	not_mentioned	correct	ok	not_mentioned	released	option_probability
Jev	imcs21	test	10325760	symptom_243	10325760	0.0022576680000000004	1.428048542002216	not_mentioned	1.0	not_mentioned	correct	ok	not_mentioned	released	option_probability
Jev	imcs21	test	10325760	symptom_244	10325760	0.0022576680000000004	1.428048542002216	not_mentioned	1.0	not_mentioned	correct	ok	not_mentioned	released	option_probability
Jev	imcs21	test	10325760	symptom_245	10325760	0.0022576680000000004	1.428048542002216	not_mentioned	1.0	not_mentioned	correct	ok	not_mentioned	released	option_probability
Jev	imcs21	test	10325760	symptom_246	10325760	0.0022576680000000004	1.428048542002216	not_mentioned	1.0	not_mentioned	correct	ok	not_mentioned	released	option_probability
Jev	imcs21	test	10325760	symptom_247	10325760	0.0022576680000000004	1.428048542002216	not_mentioned	1.0	not_mentioned	correct	ok	not_mentioned	released	option_probability
Jev	imcs21	test	10325760	symptom_248	10325760	0.0022576680000000004	1.428048542002216	not_mentioned	1.0	not_mentioned	correct	ok	not_mentioned	released	option_probability
Jev	imcs21	test	10325760	symptom_249	10325760	0.0022576680000000004	1.428048542002216	not_mentioned	1.0	not_mentioned	correct	ok	not_mentioned	released	option_probability
Jev	imcs21	test	10325760	symptom_250	10325760	0.0022576680000000004	1.428048542002216	not_mentioned	1.0	not_mentioned	correct	ok	not_mentioned	released	option_probability
Jev	imcs21	test	10325760	symptom_251	10325760	0.0022576680000000004	1.428048542002216	not_mentioned	1.0	not_mentioned	correct	ok	not_mentioned	released	option_probability
Jev	imcs21	test	10325760	symptom_252	10325760	0.0022576680000000004	1.428048542002216	not_mentioned	1.0	not_mentioned	correct	ok	not_mentioned	released	option_probability
Jev	imcs21	test	10325760	symptom_253	10325760	0.0022576680000000004	1.428048542002216	not_mentioned	1.0	not_mentioned	correct	ok	not_mentioned	released	option_probability
Jev	imcs21	test	10325760	symptom_254	10325760	0.0022576680000000004	1.428048542002216	not_mentioned	1.0	not_mentioned	correct	ok	not_mentioned	released	option_probability
Jev	imcs21	test	10325760	symptom_255	10325760	0.0022576680000000004	1.428048542002216	not_mentioned	1.0	not_mentioned	correct	ok	not_mentioned	released	option_probability
Jev	imcs21	test	10325760	symptom_256	10325760	0.0022576680000000004	1.428048542002216	not_mentioned	1.0	not_mentioned	correct	ok	not_mentioned	released	option_probability
Jev	imcs21	test	10325760	symptom_257	10325760	0.0022576680000000004	1.428048542002216	not_mentioned	1.0	not_mentioned	correct	ok	not_mentioned	released	option_probability
Jev	imcs21	test	10325760	symptom_258	10325760	0.0022576680000000004	1.428048542002216	not_mentioned	1.0	not_mentioned	correct	ok	not_mentioned	released	option_probability
Jev	imcs21	test	10325760	symptom_259	10325760	0.0022576680000000004	1.428048542002216	not_mentioned	1.0	not_mentioned	correct	ok	not_mentioned	released	option_probability
Jev	imcs21	test	10325760	symptom_260	10325760	0.0022576680000000004	1.428048542002216	uncertain	0.55	not_mentioned	incorrect	ok	not_mentioned	released	option_probability
Jev	imcs21	test	10325760	symptom_261	10325760	0.0022576680000000004	1.428048542002216	not_mentioned	1.0	not_mentioned	correct	ok	not_mentioned	released	option_probability
Jev	imcs21	test	10325760	symptom_262	10325760	0.0022576680000000004	1.428048542002216	not_mentioned	1.0	not_mentioned	correct	ok	not_mentioned	released	option_probability
Jev	imcs21	test	10325760	symptom_263	10325760	0.0022576680000000004	1.428048542002216	not_mentioned	1.0	not_mentioned	correct	ok	not_mentioned	released	option_probability
Jev	imcs21	test	10325760	symptom_264	10325760	0.0022576680000000004	1.428048542002216	not_mentioned	1.0	not_mentioned	correct	ok	not_mentioned	released	option_probability
Jev	imcs21	test	10325760	symptom_265	10325760	0.0022576680000000004	1.428048542002216	not_mentioned	1.0	not_mentioned	correct	ok	not_mentioned	released	option_probability
Jev	imcs21	test	10325760	symptom_266	10325760	0.0022576680000000004	1.428048542002216	not_mentioned	1.0	not_mentioned	correct	ok	not_mentioned	released	option_probability
Jev	imcs21	test	10325760	symptom_267	10325760	0.0022576680000000004	1.428048542002216	not_mentioned	1.0	not_mentioned	correct	ok	not_mentioned	released	option_probability
Jev	imcs21	test	10325760	symptom_268	10325760	0.0022576680000000004	1.428048542002216	not_mentioned	1.0	not_mentioned	correct	ok	not_mentioned	released	option_probability
Jev	imcs21	test	10325760	symptom_269	10325760	0.0022576680000000004	1.428048542002216	not_mentioned	1.0	not_mentioned	correct	ok	not_mentioned	released	option_probability
Jev	imcs21	test	10325760	symptom_270	10325760	0.0022576680000000004	1.428048542002216	not_mentioned	1.0	not_mentioned	correct	ok	not_mentioned	released	option_probability
Jev	imcs21	test	10325760	symptom_271	10325760	0.0022576680000000004	1.428048542002216	not_mentioned	1.0	not_mentioned	correct	ok	not_mentioned	released	option_probability
Jev	imcs21	test	10325760	symptom_272	10325760	0.0022576680000000004	1.428048542002216	not_mentioned	1.0	not_mentioned	correct	ok	not_mentioned	released	option_probability
Jev	imcs21	test	10325760	symptom_273	10325760	0.0022576680000000004	1.428048542002216	not_mentioned	1.0	not_mentioned	correct	ok	not_mentioned	released	option_probability
Jev	imcs21	test	10325760	symptom_274	10325760	0.0022576680000000004	1.428048542002216	not_mentioned	1.0	not_mentioned	correct	ok	not_mentioned	released	option_probability
Jev	imcs21	test	10325760	symptom_275	10325760	0.0022576680000000004	1.428048542002216	not_mentioned	1.0	not_mentioned	correct	ok	not_mentioned	released	option_probability
Jev	imcs21	test	10325760	symptom_276	10325760	0.0022576680000000004	1.428048542002216	not_mentioned	1.0	not_mentioned	correct	ok	not_mentioned	released	option_probability
Jev	imcs21	test	10325760	symptom_277	10325760	0.0022576680000000004	1.428048542002216	not_mentioned	1.0	not_mentioned	correct	ok	not_mentioned	released	option_probability
Jev	imcs21	test	10325760	symptom_278	10325760	0.0022576680000000004	1.428048542002216	not_mentioned	1.0	not_mentioned	correct	ok	not_mentioned	released	option_probability
Jev	imcs21	test	10325760	symptom_279	10325760	0.0022576680000000004	1.428048542002216	not_mentioned	1.0	not_mentioned	correct	ok	not_mentioned	released	option_probability
Jev	imcs21	test	10325760	symptom_280	10325760	0.0022576680000000004	1.428048542002216	not_mentioned	1.0	not_mentioned	correct	ok	not_mentioned	released	option_probability
Jev	imcs21	test	10325760	symptom_281	10325760	0.0022576680000000004	1.428048542002216	not_mentioned	1.0	not_mentioned	correct	ok	not_mentioned	released	option_probability
Jev	imcs21	test	10325760	symptom_282	10325760	0.0022576680000000004	1.428048542002216	not_mentioned	1.0	not_mentioned	correct	ok	not_mentioned	released	option_probability
Jev	imcs21	test	10325760	symptom_283	10325760	0.0022576680000000004	1.428048542002216	not_mentioned	1.0	not_mentioned	correct	ok	not_mentioned	released	option_probability
Jev	imcs21	test	10325760	symptom_284	10325760	0.0022576680000000004	1.428048542002216	not_mentioned	1.0	not_mentioned	correct	ok	not_mentioned	released	option_probability
Jev	imcs21	test	10325760	symptom_285	10325760	0.0022576680000000004	1.428048542002216	not_mentioned	1.0	not_mentioned	correct	ok	not_mentioned	released	option_probability
Jev	imcs21	test	10325760	symptom_286	10325760	0.0022576680000000004	1.428048542002216	not_mentioned	1.0	not_mentioned	correct	ok	not_mentioned	released	option_probability
Jev	imcs21	test	10325760	symptom_287	10325760	0.0022576680000000004	1.428048542002216	not_mentioned	1.0	not_mentioned	correct	ok	not_mentioned	released	option_probability
Jev	imcs21	test	10325760	symptom_288	10325760	0.0022576680000000004	1.428048542002216	not_mentioned	1.0	not_mentioned	correct	ok	not_mentioned	released	option_probability
Jev	imcs21	test	10325760	symptom_289	10325760	0.0022576680000000004	1.428048542002216	not_mentioned	1.0	not_mentioned	correct	ok	not_mentioned	released	option_probability
Jev	imcs21	test	10325760	symptom_290	10325760	0.0022576680000000004	1.428048542002216	not_mentioned	1.0	not_mentioned	correct	ok	not_mentioned	released	option_probability
Jev	imcs21	test	10325760	symptom_291	10325760	0.0022576680000000004	1.428048542002216	not_mentioned	1.0	not_mentioned	correct	ok	not_mentioned	released	option_probability
Jev	imcs21	test	10325760	symptom_292	10325760	0.0022576680000000004	1.428048542002216	not_mentioned	1.0	not_mentioned	correct	ok	not_mentioned	released	option_probability
Jev	imcs21	test	10325760	symptom_293	10325760	0.0022576680000000004	1.428048542002216	not_mentioned	1.0	not_mentioned	correct	ok	not_mentioned	released	option_probability
Jev	imcs21	test	10325760	symptom_294	10325760	0.0022576680000000004	1.428048542002216	not_mentioned	1.0	not_mentioned	correct	ok	not_mentioned	released	option_probability
Jev	imcs21	test	10325760	symptom_295	10325760	0.0022576680000000004	1.428048542002216	not_mentioned	1.0	not_mentioned	correct	ok	not_mentioned	released	option_probability
Jev	imcs21	test	10325760	symptom_296	10325760	0.0022576680000000004	1.428048542002216	not_mentioned	1.0	not_mentioned	correct	ok	not_mentioned	released	option_probability
Jev	imcs21	test	10325760	symptom_297	10325760	0.0022576680000000004	1.428048542002216	not_mentioned	1.0	not_mentioned	correct	ok	not_mentioned	released	option_probability
Jev	imcs21	test	10325760	symptom_298	10325760	0.0022576680000000004	1.428048542002216	not_mentioned	1.0	not_mentioned	correct	ok	not_mentioned	released	option_probability
Jev	imcs21	test	10325760	symptom_299	10325760	0.0022576680000000004	1.428048542002216	not_mentioned	1.0	not_mentioned	correct	ok	not_mentioned	released	option_probability
Jev	imcs21	test	10325760	symptom_300	10325760	0.0022576680000000004	1.428048542002216	not_mentioned	1.0	not_mentioned	correct	ok	not_mentioned	released	option_probability
Jev	imcs21	test	10325760	symptom_301	10325760	0.0022576680000000004	1.428048542002216	not_mentioned	1.0	not_mentioned	correct	ok	not_mentioned	released	option_probability
Jev	imcs21	test	10325760	symptom_302	10325760	0.0022576680000000004	1.428048542002216	not_mentioned	1.0	not_mentioned	correct	ok	not_mentioned	released	option_probability
Jev	imcs21	test	10325760	symptom_303	10325760	0.0022576680000000004	1.428048542002216	not_mentioned	1.0	not_mentioned	correct	ok	not_mentioned	released	option_probability
Jev	imcs21	test	10325760	symptom_304	10325760	0.0022576680000000004	1.428048542002216	not_mentioned	1.0	not_mentioned	correct	ok	not_mentioned	released	option_probability
Jev	imcs21	test	10325760	symptom_305	10325760	0.0022576680000000004	1.428048542002216	not_mentioned	1.0	not_mentioned	correct	ok	not_mentioned	released	option_probability
Jev	imcs21	test	10325760	symptom_306	10325760	0.0022576680000000004	1.428048542002216	not_mentioned	1.0	not_mentioned	correct	ok	not_mentioned	released	option_probability
Jev	imcs21	test	10325760	symptom_307	10325760	0.0022576680000000004	1.428048542002216	not_mentioned	1.0	not_mentioned	correct	ok	not_mentioned	released	option_probability
Jev	imcs21	test	10325760	symptom_308	10325760	0.0022576680000000004	1.428048542002216	not_mentioned	1.0	not_mentioned	correct	ok	not_mentioned	released	option_probability
Jev	imcs21	test	10325760	symptom_309	10325760	0.0022576680000000004	1.428048542002216	not_mentioned	1.0	not_mentioned	correct	ok	not_mentioned	released	option_probability
Jev	imcs21	test	10325760	symptom_310	10325760	0.0022576680000000004	1.428048542002216	not_mentioned	1.0	not_mentioned	correct	ok	not_mentioned	released	option_probability
Jev	imcs21	test	10325760	symptom_311	10325760	0.0022576680000000004	1.428048542002216	not_mentioned	1.0	not_mentioned	correct	ok	not_mentioned	released	option_probability
Jev	imcs21	test	10325760	symptom_312	10325760	0.0022576680000000004	1.428048542002216	not_mentioned	1.0	not_mentioned	correct	ok	not_mentioned	released	option_probability
Jev	imcs21	test	10325760	symptom_313	10325760	0.0022576680000000004	1.428048542002216	not_mentioned	1.0	not_mentioned	correct	ok	not_mentioned	released	option_probability
Jev	imcs21	test	10325760	symptom_314	10325760	0.0022576680000000004	1.428048542002216	not_mentioned	1.0	not_mentioned	correct	ok	not_mentioned	released	option_probability
Jev	imcs21	test	10325760	symptom_315	10325760	0.0022576680000000004	1.428048542002216	not_mentioned	1.0	not_mentioned	correct	ok	not_mentioned	released	option_probability
Jev	imcs21	test	10325760	symptom_316	10325760	0.0022576680000000004	1.428048542002216	not_mentioned	1.0	not_mentioned	correct	ok	not_mentioned	released	option_probability
Jev	imcs21	test	10325760	symptom_317	10325760	0.0022576680000000004	1.428048542002216	not_mentioned	1.0	not_mentioned	correct	ok	not_mentioned	released	option_probability
Jev	imcs21	test	10325760	symptom_318	10325760	0.0022576680000000004	1.428048542002216	not_mentioned	1.0	not_mentioned	correct	ok	not_mentioned	released	option_probability
Jev	imcs21	test	10325760	symptom_319	10325760	0.0022576680000000004	1.428048542002216	not_mentioned	1.0	not_mentioned	correct	ok	not_mentioned	released	option_probability
Jev	imcs21	test	10325760	symptom_320	10325760	0.0022576680000000004	1.428048542002216	not_mentioned	1.0	not_mentioned	correct	ok	not_mentioned	released	option_probability
Jev	imcs21	test	10325760	symptom_321	10325760	0.0022576680000000004	1.428048542002216	not_mentioned	1.0	not_mentioned	correct	ok	not_mentioned	released	option_probability
Jev	imcs21	test	10325760	symptom_322	10325760	0.0022576680000000004	1.428048542002216	not_mentioned	1.0	not_mentioned	correct	ok	not_mentioned	released	option_probability
Jev	imcs21	test	10325760	symptom_323	10325760	0.0022576680000000004	1.428048542002216	not_mentioned	1.0	not_mentioned	correct	ok	not_mentioned	released	option_probability
Jev	imcs21	test	10325760	symptom_324	10325760	0.0022576680000000004	1.428048542002216	not_mentioned	1.0	not_mentioned	correct	ok	not_mentioned	released	option_probability
Jev	imcs21	test	10325760	symptom_325	10325760	0.0022576680000000004	1.428048542002216	not_mentioned	1.0	not_mentioned	correct	ok	not_mentioned	released	option_probability
Jev	imcs21	test	10325760	symptom_326	10325760	0.0022576680000000004	1.428048542002216	not_mentioned	1.0	not_mentioned	correct	ok	not_mentioned	released	option_probability
Jev	imcs21	test	10325760	symptom_327	10325760	0.0022576680000000004	1.428048542002216	not_mentioned	1.0	not_mentioned	correct	ok	not_mentioned	released	option_probability
Jev	imcs21	test	10325760	symptom_328	10325760	0.0022576680000000004	1.428048542002216	not_mentioned	1.0	not_mentioned	correct	ok	not_mentioned	released	option_probability
Jev	imcs21	test	10325760	symptom_329	10325760	0.0022576680000000004	1.428048542002216	not_mentioned	1.0	not_mentioned	correct	ok	not_mentioned	released	option_probability
Jev	imcs21	test	10325760	symptom_330	10325760	0.0022576680000000004	1.428048542002216	not_mentioned	1.0	not_mentioned	correct	ok	not_mentioned	released	option_probability
Jev	imcs21	test	10325924	symptom_000	10325924	0.0022585920000000002	0.3853512500645593	uncertain	0.85	positive	incorrect	ok	positive	released	option_probability
Jev	imcs21	test	10325924	symptom_001	10325924	0.0022585920000000002	0.3853512500645593	negative	0.95	negative	correct	ok	negative	released	option_probability
Jev	imcs21	test	10325924	symptom_002	10325924	0.0022585920000000002	0.3853512500645593	positive	1.0	positive	correct	ok	positive	released	option_probability
Jev	imcs21	test	10325924	symptom_003	10325924	0.0022585920000000002	0.3853512500645593	positive	0.98	positive	correct	ok	positive	released	option_probability
Jev	imcs21	test	10325924	symptom_004	10325924	0.0022585920000000002	0.3853512500645593	not_mentioned	1.0	not_mentioned	correct	ok	not_mentioned	released	option_probability
Jev	imcs21	test	10325924	symptom_005	10325924	0.0022585920000000002	0.3853512500645593	not_mentioned	1.0	not_mentioned	correct	ok	not_mentioned	released	option_probability
Jev	imcs21	test	10325924	symptom_006	10325924	0.0022585920000000002	0.3853512500645593	not_mentioned	1.0	not_mentioned	correct	ok	not_mentioned	released	option_probability
Jev	imcs21	test	10325924	symptom_007	10325924	0.0022585920000000002	0.3853512500645593	not_mentioned	0.72	not_mentioned	correct	ok	not_mentioned	released	option_probability
Jev	imcs21	test	10325924	symptom_008	10325924	0.0022585920000000002	0.3853512500645593	not_mentioned	1.0	not_mentioned	correct	ok	not_mentioned	released	option_probability
Jev	imcs21	test	10325924	symptom_009	10325924	0.0022585920000000002	0.3853512500645593	not_mentioned	0.54	not_mentioned	correct	ok	not_mentioned	released	option_probability
Jev	imcs21	test	10325924	symptom_010	10325924	0.0022585920000000002	0.3853512500645593	not_mentioned	1.0	not_mentioned	correct	ok	not_mentioned	released	option_probability
Jev	imcs21	test	10325924	symptom_011	10325924	0.0022585920000000002	0.3853512500645593	uncertain	0.97	uncertain	correct	ok	uncertain	released	option_probability
Jev	imcs21	test	10325924	symptom_012	10325924	0.0022585920000000002	0.3853512500645593	not_mentioned	0.99	not_mentioned	correct	ok	not_mentioned	released	option_probability
Jev	imcs21	test	10325924	symptom_013	10325924	0.0022585920000000002	0.3853512500645593	uncertain	0.4	positive	incorrect	ok	positive	released	option_probability
Jev	imcs21	test	10325924	symptom_014	10325924	0.0022585920000000002	0.3853512500645593	not_mentioned	1.0	not_mentioned	correct	ok	not_mentioned	released	option_probability
Jev	imcs21	test	10325924	symptom_015	10325924	0.0022585920000000002	0.3853512500645593	not_mentioned	0.7000000000000001	not_mentioned	correct	ok	not_mentioned	released	option_probability
Jev	imcs21	test	10325924	symptom_016	10325924	0.0022585920000000002	0.3853512500645593	not_mentioned	1.0	not_mentioned	correct	ok	not_mentioned	released	option_probability
Jev	imcs21	test	10325924	symptom_017	10325924	0.0022585920000000002	0.3853512500645593	not_mentioned	0.99	not_mentioned	correct	ok	not_mentioned	released	option_probability
Jev	imcs21	test	10325924	symptom_018	10325924	0.0022585920000000002	0.3853512500645593	not_mentioned	1.0	not_mentioned	correct	ok	not_mentioned	released	option_probability
Jev	imcs21	test	10325924	symptom_019	10325924	0.0022585920000000002	0.3853512500645593	positive	1.0	positive	correct	ok	positive	released	option_probability
Jev	imcs21	test	10325924	symptom_020	10325924	0.0022585920000000002	0.3853512500645593	not_mentioned	1.0	not_mentioned	correct	ok	not_mentioned	released	option_probability
Jev	imcs21	test	10325924	symptom_021	10325924	0.0022585920000000002	0.3853512500645593	not_mentioned	0.84	not_mentioned	correct	ok	not_mentioned	released	option_probability
Jev	imcs21	test	10325924	symptom_022	10325924	0.0022585920000000002	0.3853512500645593	not_mentioned	0.99	not_mentioned	correct	ok	not_mentioned	released	option_probability
Jev	imcs21	test	10325924	symptom_023	10325924	0.0022585920000000002	0.3853512500645593	not_mentioned	1.0	not_mentioned	correct	ok	not_mentioned	released	option_probability
Jev	imcs21	test	10325924	symptom_024	10325924	0.0022585920000000002	0.3853512500645593	not_mentioned	1.0	not_mentioned	correct	ok	not_mentioned	released	option_probability
Jev	imcs21	test	10325924	symptom_025	10325924	0.0022585920000000002	0.3853512500645593	not_mentioned	1.0	not_mentioned	correct	ok	not_mentioned	released	option_probability
Jev	imcs21	test	10325924	symptom_026	10325924	0.0022585920000000002	0.3853512500645593	not_mentioned	0.92	not_mentioned	correct	ok	not_mentioned	released	option_probability
Jev	imcs21	test	10325924	symptom_027	10325924	0.0022585920000000002	0.3853512500645593	not_mentioned	1.0	not_mentioned	correct	ok	not_mentioned	released	option_probability
Jev	imcs21	test	10325924	symptom_028	10325924	0.0022585920000000002	0.3853512500645593	not_mentioned	1.0	not_mentioned	correct	ok	not_mentioned	released	option_probability
Jev	imcs21	test	10325924	symptom_029	10325924	0.0022585920000000002	0.3853512500645593	not_mentioned	1.0	not_mentioned	correct	ok	not_mentioned	released	option_probability
Jev	imcs21	test	10325924	symptom_030	10325924	0.0022585920000000002	0.3853512500645593	not_mentioned	1.0	not_mentioned	correct	ok	not_mentioned	released	option_probability
Jev	imcs21	test	10325924	symptom_031	10325924	0.0022585920000000002	0.3853512500645593	not_mentioned	1.0	not_mentioned	correct	ok	not_mentioned	released	option_probability
Jev	imcs21	test	10325924	symptom_032	10325924	0.0022585920000000002	0.3853512500645593	not_mentioned	1.0	not_mentioned	correct	ok	not_mentioned	released	option_probability
Jev	imcs21	test	10325924	symptom_033	10325924	0.0022585920000000002	0.3853512500645593	not_mentioned	1.0	not_mentioned	correct	ok	not_mentioned	released	option_probability
Jev	imcs21	test	10325924	symptom_034	10325924	0.0022585920000000002	0.3853512500645593	not_mentioned	1.0	not_mentioned	correct	ok	not_mentioned	released	option_probability
Jev	imcs21	test	10325924	symptom_035	10325924	0.0022585920000000002	0.3853512500645593	not_mentioned	0.96	not_mentioned	correct	ok	not_mentioned	released	option_probability
Jev	imcs21	test	10325924	symptom_036	10325924	0.0022585920000000002	0.3853512500645593	not_mentioned	0.76	not_mentioned	correct	ok	not_mentioned	released	option_probability
Jev	imcs21	test	10325924	symptom_037	10325924	0.0022585920000000002	0.3853512500645593	not_mentioned	1.0	not_mentioned	correct	ok	not_mentioned	released	option_probability
Jev	imcs21	test	10325924	symptom_038	10325924	0.0022585920000000002	0.3853512500645593	not_mentioned	1.0	not_mentioned	correct	ok	not_mentioned	released	option_probability
Jev	imcs21	test	10325924	symptom_039	10325924	0.0022585920000000002	0.3853512500645593	not_mentioned	1.0	not_mentioned	correct	ok	not_mentioned	released	option_probability
Jev	imcs21	test	10325924	symptom_040	10325924	0.0022585920000000002	0.3853512500645593	not_mentioned	1.0	not_mentioned	correct	ok	not_mentioned	released	option_probability
Jev	imcs21	test	10325924	symptom_041	10325924	0.0022585920000000002	0.3853512500645593	not_mentioned	1.0	not_mentioned	correct	ok	not_mentioned	released	option_probability
Jev	imcs21	test	10325924	symptom_042	10325924	0.0022585920000000002	0.3853512500645593	not_mentioned	1.0	not_mentioned	correct	ok	not_mentioned	released	option_probability
Jev	imcs21	test	10325924	symptom_043	10325924	0.0022585920000000002	0.3853512500645593	not_mentioned	1.0	not_mentioned	correct	ok	not_mentioned	released	option_probability
Jev	imcs21	test	10325924	symptom_044	10325924	0.0022585920000000002	0.3853512500645593	not_mentioned	1.0	not_mentioned	correct	ok	not_mentioned	released	option_probability
Jev	imcs21	test	10325924	symptom_045	10325924	0.0022585920000000002	0.3853512500645593	not_mentioned	1.0	not_mentioned	correct	ok	not_mentioned	released	option_probability
Jev	imcs21	test	10325924	symptom_046	10325924	0.0022585920000000002	0.3853512500645593	not_mentioned	1.0	not_mentioned	correct	ok	not_mentioned	released	option_probability
Jev	imcs21	test	10325924	symptom_047	10325924	0.0022585920000000002	0.3853512500645593	not_mentioned	1.0	not_mentioned	correct	ok	not_mentioned	released	option_probability
Jev	imcs21	test	10325924	symptom_048	10325924	0.0022585920000000002	0.3853512500645593	not_mentioned	0.98	not_mentioned	correct	ok	not_mentioned	released	option_probability
Jev	imcs21	test	10325924	symptom_049	10325924	0.0022585920000000002	0.3853512500645593	not_mentioned	1.0	not_mentioned	correct	ok	not_mentioned	released	option_probability
Jev	imcs21	test	10325924	symptom_050	10325924	0.0022585920000000002	0.3853512500645593	not_mentioned	1.0	not_mentioned	correct	ok	not_mentioned	released	option_probability
Jev	imcs21	test	10325924	symptom_051	10325924	0.0022585920000000002	0.3853512500645593	not_mentioned	1.0	not_mentioned	correct	ok	not_mentioned	released	option_probability
Jev	imcs21	test	10325924	symptom_052	10325924	0.0022585920000000002	0.3853512500645593	not_mentioned	1.0	not_mentioned	correct	ok	not_mentioned	released	option_probability
Jev	imcs21	test	10325924	symptom_053	10325924	0.0022585920000000002	0.3853512500645593	not_mentioned	1.0	not_mentioned	correct	ok	not_mentioned	released	option_probability
Jev	imcs21	test	10325924	symptom_054	10325924	0.0022585920000000002	0.3853512500645593	not_mentioned	1.0	not_mentioned	correct	ok	not_mentioned	released	option_probability
Jev	imcs21	test	10325924	symptom_055	10325924	0.0022585920000000002	0.3853512500645593	not_mentioned	1.0	not_mentioned	correct	ok	not_mentioned	released	option_probability
Jev	imcs21	test	10325924	symptom_056	10325924	0.0022585920000000002	0.3853512500645593	not_mentioned	1.0	not_mentioned	correct	ok	not_mentioned	released	option_probability
Jev	imcs21	test	10325924	symptom_057	10325924	0.0022585920000000002	0.3853512500645593	not_mentioned	1.0	not_mentioned	correct	ok	not_mentioned	released	option_probability
Jev	imcs21	test	10325924	symptom_058	10325924	0.0022585920000000002	0.3853512500645593	not_mentioned	1.0	not_mentioned	correct	ok	not_mentioned	released	option_probability
Jev	imcs21	test	10325924	symptom_059	10325924	0.0022585920000000002	0.3853512500645593	not_mentioned	1.0	not_mentioned	correct	ok	not_mentioned	released	option_probability
Jev	imcs21	test	10325924	symptom_060	10325924	0.0022585920000000002	0.3853512500645593	not_mentioned	1.0	not_mentioned	correct	ok	not_mentioned	released	option_probability
Jev	imcs21	test	10325924	symptom_061	10325924	0.0022585920000000002	0.3853512500645593	not_mentioned	1.0	not_mentioned	correct	ok	not_mentioned	released	option_probability
Jev	imcs21	test	10325924	symptom_062	10325924	0.0022585920000000002	0.3853512500645593	not_mentioned	1.0	not_mentioned	correct	ok	not_mentioned	released	option_probability
Jev	imcs21	test	10325924	symptom_063	10325924	0.0022585920000000002	0.3853512500645593	not_mentioned	1.0	not_mentioned	correct	ok	not_mentioned	released	option_probability
Jev	imcs21	test	10325924	symptom_064	10325924	0.0022585920000000002	0.3853512500645593	not_mentioned	1.0	not_mentioned	correct	ok	not_mentioned	released	option_probability
Jev	imcs21	test	10325924	symptom_065	10325924	0.0022585920000000002	0.3853512500645593	not_mentioned	1.0	not_mentioned	correct	ok	not_mentioned	released	option_probability
Jev	imcs21	test	10325924	symptom_066	10325924	0.0022585920000000002	0.3853512500645593	not_mentioned	1.0	not_mentioned	correct	ok	not_mentioned	released	option_probability
Jev	imcs21	test	10325924	symptom_067	10325924	0.0022585920000000002	0.3853512500645593	not_mentioned	1.0	not_mentioned	correct	ok	not_mentioned	released	option_probability
Jev	imcs21	test	10325924	symptom_068	10325924	0.0022585920000000002	0.3853512500645593	not_mentioned	1.0	not_mentioned	correct	ok	not_mentioned	released	option_probability
Jev	imcs21	test	10325924	symptom_069	10325924	0.0022585920000000002	0.3853512500645593	not_mentioned	1.0	not_mentioned	correct	ok	not_mentioned	released	option_probability
Jev	imcs21	test	10325924	symptom_070	10325924	0.0022585920000000002	0.3853512500645593	not_mentioned	1.0	not_mentioned	correct	ok	not_mentioned	released	option_probability
Jev	imcs21	test	10325924	symptom_071	10325924	0.0022585920000000002	0.3853512500645593	not_mentioned	1.0	not_mentioned	correct	ok	not_mentioned	released	option_probability
Jev	imcs21	test	10325924	symptom_072	10325924	0.0022585920000000002	0.3853512500645593	not_mentioned	1.0	not_mentioned	correct	ok	not_mentioned	released	option_probability
Jev	imcs21	test	10325924	symptom_073	10325924	0.0022585920000000002	0.3853512500645593	not_mentioned	1.0	not_mentioned	correct	ok	not_mentioned	released	option_probability
Jev	imcs21	test	10325924	symptom_074	10325924	0.0022585920000000002	0.3853512500645593	not_mentioned	1.0	not_mentioned	correct	ok	not_mentioned	released	option_probability
Jev	imcs21	test	10325924	symptom_075	10325924	0.0022585920000000002	0.3853512500645593	not_mentioned	1.0	not_mentioned	correct	ok	not_mentioned	released	option_probability
Jev	imcs21	test	10325924	symptom_076	10325924	0.0022585920000000002	0.3853512500645593	not_mentioned	1.0	not_mentioned	correct	ok	not_mentioned	released	option_probability
Jev	imcs21	test	10325924	symptom_077	10325924	0.0022585920000000002	0.3853512500645593	not_mentioned	1.0	not_mentioned	correct	ok	not_mentioned	released	option_probability
Jev	imcs21	test	10325924	symptom_078	10325924	0.0022585920000000002	0.3853512500645593	not_mentioned	1.0	not_mentioned	correct	ok	not_mentioned	released	option_probability
Jev	imcs21	test	10325924	symptom_079	10325924	0.0022585920000000002	0.3853512500645593	not_mentioned	1.0	not_mentioned	correct	ok	not_mentioned	released	option_probability
Jev	imcs21	test	10325924	symptom_080	10325924	0.0022585920000000002	0.3853512500645593	not_mentioned	1.0	not_mentioned	correct	ok	not_mentioned	released	option_probability
Jev	imcs21	test	10325924	symptom_081	10325924	0.0022585920000000002	0.3853512500645593	not_mentioned	1.0	not_mentioned	correct	ok	not_mentioned	released	option_probability
Jev	imcs21	test	10325924	symptom_082	10325924	0.0022585920000000002	0.3853512500645593	not_mentioned	1.0	not_mentioned	correct	ok	not_mentioned	released	option_probability
Jev	imcs21	test	10325924	symptom_083	10325924	0.0022585920000000002	0.3853512500645593	not_mentioned	1.0	not_mentioned	correct	ok	not_mentioned	released	option_probability
Jev	imcs21	test	10325924	symptom_084	10325924	0.0022585920000000002	0.3853512500645593	not_mentioned	1.0	not_mentioned	correct	ok	not_mentioned	released	option_probability
Jev	imcs21	test	10325924	symptom_085	10325924	0.0022585920000000002	0.3853512500645593	not_mentioned	1.0	not_mentioned	correct	ok	not_mentioned	released	option_probability
Jev	imcs21	test	10325924	symptom_086	10325924	0.0022585920000000002	0.3853512500645593	not_mentioned	1.0	not_mentioned	correct	ok	not_mentioned	released	option_probability
Jev	imcs21	test	10325924	symptom_087	10325924	0.0022585920000000002	0.3853512500645593	not_mentioned	1.0	not_mentioned	correct	ok	not_mentioned	released	option_probability
Jev	imcs21	test	10325924	symptom_088	10325924	0.0022585920000000002	0.3853512500645593	not_mentioned	1.0	not_mentioned	correct	ok	not_mentioned	released	option_probability
Jev	imcs21	test	10325924	symptom_089	10325924	0.0022585920000000002	0.3853512500645593	not_mentioned	1.0	not_mentioned	correct	ok	not_mentioned	released	option_probability
Jev	imcs21	test	10325924	symptom_090	10325924	0.0022585920000000002	0.3853512500645593	not_mentioned	1.0	not_mentioned	correct	ok	not_mentioned	released	option_probability
Jev	imcs21	test	10325924	symptom_091	10325924	0.0022585920000000002	0.3853512500645593	not_mentioned	1.0	not_mentioned	correct	ok	not_mentioned	released	option_probability
Jev	imcs21	test	10325924	symptom_092	10325924	0.0022585920000000002	0.3853512500645593	not_mentioned	1.0	not_mentioned	correct	ok	not_mentioned	released	option_probability
Jev	imcs21	test	10325924	symptom_093	10325924	0.0022585920000000002	0.3853512500645593	not_mentioned	1.0	not_mentioned	correct	ok	not_mentioned	released	option_probability
Jev	imcs21	test	10325924	symptom_094	10325924	0.0022585920000000002	0.3853512500645593	not_mentioned	1.0	not_mentioned	correct	ok	not_mentioned	released	option_probability
Jev	imcs21	test	10325924	symptom_095	10325924	0.0022585920000000002	0.3853512500645593	not_mentioned	1.0	not_mentioned	correct	ok	not_mentioned	released	option_probability
Jev	imcs21	test	10325924	symptom_096	10325924	0.0022585920000000002	0.3853512500645593	not_mentioned	1.0	not_mentioned	correct	ok	not_mentioned	released	option_probability
Jev	imcs21	test	10325924	symptom_097	10325924	0.0022585920000000002	0.3853512500645593	not_mentioned	1.0	not_mentioned	correct	ok	not_mentioned	released	option_probability
Jev	imcs21	test	10325924	symptom_098	10325924	0.0022585920000000002	0.3853512500645593	not_mentioned	1.0	not_mentioned	correct	ok	not_mentioned	released	option_probability
Jev	imcs21	test	10325924	symptom_099	10325924	0.0022585920000000002	0.3853512500645593	not_mentioned	1.0	not_mentioned	correct	ok	not_mentioned	released	option_probability
Jev	imcs21	test	10325924	symptom_100	10325924	0.0022585920000000002	0.3853512500645593	not_mentioned	1.0	not_mentioned	correct	ok	not_mentioned	released	option_probability
Jev	imcs21	test	10325924	symptom_101	10325924	0.0022585920000000002	0.3853512500645593	not_mentioned	1.0	not_mentioned	correct	ok	not_mentioned	released	option_probability
Jev	imcs21	test	10325924	symptom_102	10325924	0.0022585920000000002	0.3853512500645593	not_mentioned	1.0	not_mentioned	correct	ok	not_mentioned	released	option_probability
Jev	imcs21	test	10325924	symptom_103	10325924	0.0022585920000000002	0.3853512500645593	not_mentioned	1.0	not_mentioned	correct	ok	not_mentioned	released	option_probability
Jev	imcs21	test	10325924	symptom_104	10325924	0.0022585920000000002	0.3853512500645593	not_mentioned	1.0	not_mentioned	correct	ok	not_mentioned	released	option_probability
Jev	imcs21	test	10325924	symptom_105	10325924	0.0022585920000000002	0.3853512500645593	not_mentioned	1.0	not_mentioned	correct	ok	not_mentioned	released	option_probability
Jev	imcs21	test	10325924	symptom_106	10325924	0.0022585920000000002	0.3853512500645593	not_mentioned	1.0	not_mentioned	correct	ok	not_mentioned	released	option_probability
Jev	imcs21	test	10325924	symptom_107	10325924	0.0022585920000000002	0.3853512500645593	not_mentioned	1.0	not_mentioned	correct	ok	not_mentioned	released	option_probability
Jev	imcs21	test	10325924	symptom_108	10325924	0.0022585920000000002	0.3853512500645593	not_mentioned	1.0	not_mentioned	correct	ok	not_mentioned	released	option_probability
Jev	imcs21	test	10325924	symptom_109	10325924	0.0022585920000000002	0.3853512500645593	not_mentioned	1.0	not_mentioned	correct	ok	not_mentioned	released	option_probability
Jev	imcs21	test	10325924	symptom_110	10325924	0.0022585920000000002	0.3853512500645593	not_mentioned	1.0	not_mentioned	correct	ok	not_mentioned	released	option_probability
Jev	imcs21	test	10325924	symptom_111	10325924	0.0022585920000000002	0.3853512500645593	not_mentioned	1.0	not_mentioned	correct	ok	not_mentioned	released	option_probability
Jev	imcs21	test	10325924	symptom_112	10325924	0.0022585920000000002	0.3853512500645593	not_mentioned	1.0	not_mentioned	correct	ok	not_mentioned	released	option_probability
Jev	imcs21	test	10325924	symptom_113	10325924	0.0022585920000000002	0.3853512500645593	not_mentioned	1.0	not_mentioned	correct	ok	not_mentioned	released	option_probability
Jev	imcs21	test	10325924	symptom_114	10325924	0.0022585920000000002	0.3853512500645593	not_mentioned	1.0	not_mentioned	correct	ok	not_mentioned	released	option_probability
Jev	imcs21	test	10325924	symptom_115	10325924	0.0022585920000000002	0.3853512500645593	not_mentioned	1.0	not_mentioned	correct	ok	not_mentioned	released	option_probability
Jev	imcs21	test	10325924	symptom_116	10325924	0.0022585920000000002	0.3853512500645593	not_mentioned	1.0	not_mentioned	correct	ok	not_mentioned	released	option_probability
Jev	imcs21	test	10325924	symptom_117	10325924	0.0022585920000000002	0.3853512500645593	not_mentioned	1.0	not_mentioned	correct	ok	not_mentioned	released	option_probability
Jev	imcs21	test	10325924	symptom_118	10325924	0.0022585920000000002	0.3853512500645593	not_mentioned	1.0	not_mentioned	correct	ok	not_mentioned	released	option_probability
Jev	imcs21	test	10325924	symptom_119	10325924	0.0022585920000000002	0.3853512500645593	not_mentioned	1.0	not_mentioned	correct	ok	not_mentioned	released	option_probability
Jev	imcs21	test	10325924	symptom_120	10325924	0.0022585920000000002	0.3853512500645593	not_mentioned	1.0	not_mentioned	correct	ok	not_mentioned	released	option_probability
Jev	imcs21	test	10325924	symptom_121	10325924	0.0022585920000000002	0.3853512500645593	not_mentioned	1.0	not_mentioned	correct	ok	not_mentioned	released	option_probability
Jev	imcs21	test	10325924	symptom_122	10325924	0.0022585920000000002	0.3853512500645593	not_mentioned	0.98	not_mentioned	correct	ok	not_mentioned	released	option_probability
Jev	imcs21	test	10325924	symptom_123	10325924	0.0022585920000000002	0.3853512500645593	not_mentioned	1.0	not_mentioned	correct	ok	not_mentioned	released	option_probability
Jev	imcs21	test	10325924	symptom_124	10325924	0.0022585920000000002	0.3853512500645593	not_mentioned	1.0	not_mentioned	correct	ok	not_mentioned	released	option_probability
Jev	imcs21	test	10325924	symptom_125	10325924	0.0022585920000000002	0.3853512500645593	not_mentioned	1.0	not_mentioned	correct	ok	not_mentioned	released	option_probability
Jev	imcs21	test	10325924	symptom_126	10325924	0.0022585920000000002	0.3853512500645593	not_mentioned	1.0	not_mentioned	correct	ok	not_mentioned	released	option_probability
Jev	imcs21	test	10325924	symptom_127	10325924	0.0022585920000000002	0.3853512500645593	not_mentioned	1.0	not_mentioned	correct	ok	not_mentioned	released	option_probability
Jev	imcs21	test	10325924	symptom_128	10325924	0.0022585920000000002	0.3853512500645593	not_mentioned	1.0	not_mentioned	correct	ok	not_mentioned	released	option_probability
Jev	imcs21	test	10325924	symptom_129	10325924	0.0022585920000000002	0.3853512500645593	not_mentioned	1.0	not_mentioned	correct	ok	not_mentioned	released	option_probability
Jev	imcs21	test	10325924	symptom_130	10325924	0.0022585920000000002	0.3853512500645593	not_mentioned	1.0	not_mentioned	correct	ok	not_mentioned	released	option_probability
Jev	imcs21	test	10325924	symptom_131	10325924	0.0022585920000000002	0.3853512500645593	not_mentioned	0.88	not_mentioned	correct	ok	not_mentioned	released	option_probability
Jev	imcs21	test	10325924	symptom_132	10325924	0.0022585920000000002	0.3853512500645593	not_mentioned	1.0	not_mentioned	correct	ok	not_mentioned	released	option_probability
Jev	imcs21	test	10325924	symptom_133	10325924	0.0022585920000000002	0.3853512500645593	not_mentioned	1.0	not_mentioned	correct	ok	not_mentioned	released	option_probability
Jev	imcs21	test	10325924	symptom_134	10325924	0.0022585920000000002	0.3853512500645593	not_mentioned	1.0	not_mentioned	correct	ok	not_mentioned	released	option_probability
Jev	imcs21	test	10325924	symptom_135	10325924	0.0022585920000000002	0.3853512500645593	not_mentioned	1.0	not_mentioned	correct	ok	not_mentioned	released	option_probability
Jev	imcs21	test	10325924	symptom_136	10325924	0.0022585920000000002	0.3853512500645593	not_mentioned	1.0	not_mentioned	correct	ok	not_mentioned	released	option_probability
Jev	imcs21	test	10325924	symptom_137	10325924	0.0022585920000000002	0.3853512500645593	not_mentioned	1.0	not_mentioned	correct	ok	not_mentioned	released	option_probability
Jev	imcs21	test	10325924	symptom_138	10325924	0.0022585920000000002	0.3853512500645593	not_mentioned	1.0	not_mentioned	correct	ok	not_mentioned	released	option_probability
Jev	imcs21	test	10325924	symptom_139	10325924	0.0022585920000000002	0.3853512500645593	not_mentioned	1.0	not_mentioned	correct	ok	not_mentioned	released	option_probability
Jev	imcs21	test	10325924	symptom_140	10325924	0.0022585920000000002	0.3853512500645593	not_mentioned	1.0	not_mentioned	correct	ok	not_mentioned	released	option_probability
Jev	imcs21	test	10325924	symptom_141	10325924	0.0022585920000000002	0.3853512500645593	not_mentioned	1.0	not_mentioned	correct	ok	not_mentioned	released	option_probability
Jev	imcs21	test	10325924	symptom_142	10325924	0.0022585920000000002	0.3853512500645593	not_mentioned	1.0	not_mentioned	correct	ok	not_mentioned	released	option_probability
Jev	imcs21	test	10325924	symptom_143	10325924	0.0022585920000000002	0.3853512500645593	not_mentioned	1.0	not_mentioned	correct	ok	not_mentioned	released	option_probability
Jev	imcs21	test	10325924	symptom_144	10325924	0.0022585920000000002	0.3853512500645593	not_mentioned	1.0	not_mentioned	correct	ok	not_mentioned	released	option_probability
Jev	imcs21	test	10325924	symptom_145	10325924	0.0022585920000000002	0.3853512500645593	not_mentioned	1.0	not_mentioned	correct	ok	not_mentioned	released	option_probability
Jev	imcs21	test	10325924	symptom_146	10325924	0.0022585920000000002	0.3853512500645593	not_mentioned	0.88	not_mentioned	correct	ok	not_mentioned	released	option_probability
Jev	imcs21	test	10325924	symptom_147	10325924	0.0022585920000000002	0.3853512500645593	not_mentioned	1.0	not_mentioned	correct	ok	not_mentioned	released	option_probability
Jev	imcs21	test	10325924	symptom_148	10325924	0.0022585920000000002	0.3853512500645593	not_mentioned	1.0	not_mentioned	correct	ok	not_mentioned	released	option_probability
Jev	imcs21	test	10325924	symptom_149	10325924	0.0022585920000000002	0.3853512500645593	not_mentioned	1.0	not_mentioned	correct	ok	not_mentioned	released	option_probability
Jev	imcs21	test	10325924	symptom_150	10325924	0.0022585920000000002	0.3853512500645593	not_mentioned	1.0	not_mentioned	correct	ok	not_mentioned	released	option_probability
Jev	imcs21	test	10325924	symptom_151	10325924	0.0022585920000000002	0.3853512500645593	not_mentioned	1.0	not_mentioned	correct	ok	not_mentioned	released	option_probability
Jev	imcs21	test	10325924	symptom_152	10325924	0.0022585920000000002	0.3853512500645593	not_mentioned	0.53	not_mentioned	correct	ok	not_mentioned	released	option_probability
Jev	imcs21	test	10325924	symptom_153	10325924	0.0022585920000000002	0.3853512500645593	not_mentioned	1.0	not_mentioned	correct	ok	not_mentioned	released	option_probability
Jev	imcs21	test	10325924	symptom_154	10325924	0.0022585920000000002	0.3853512500645593	not_mentioned	0.98	not_mentioned	correct	ok	not_mentioned	released	option_probability
Jev	imcs21	test	10325924	symptom_155	10325924	0.0022585920000000002	0.3853512500645593	not_mentioned	1.0	not_mentioned	correct	ok	not_mentioned	released	option_probability
Jev	imcs21	test	10325924	symptom_156	10325924	0.0022585920000000002	0.3853512500645593	not_mentioned	1.0	not_mentioned	correct	ok	not_mentioned	released	option_probability
Jev	imcs21	test	10325924	symptom_157	10325924	0.0022585920000000002	0.3853512500645593	not_mentioned	1.0	not_mentioned	correct	ok	not_mentioned	released	option_probability
Jev	imcs21	test	10325924	symptom_158	10325924	0.0022585920000000002	0.3853512500645593	not_mentioned	1.0	not_mentioned	correct	ok	not_mentioned	released	option_probability
Jev	imcs21	test	10325924	symptom_159	10325924	0.0022585920000000002	0.3853512500645593	not_mentioned	1.0	not_mentioned	correct	ok	not_mentioned	released	option_probability
Jev	imcs21	test	10325924	symptom_160	10325924	0.0022585920000000002	0.3853512500645593	not_mentioned	1.0	not_mentioned	correct	ok	not_mentioned	released	option_probability
Jev	imcs21	test	10325924	symptom_161	10325924	0.0022585920000000002	0.3853512500645593	not_mentioned	1.0	not_mentioned	correct	ok	not_mentioned	released	option_probability
Jev	imcs21	test	10325924	symptom_162	10325924	0.0022585920000000002	0.3853512500645593	not_mentioned	1.0	not_mentioned	correct	ok	not_mentioned	released	option_probability
Jev	imcs21	test	10325924	symptom_163	10325924	0.0022585920000000002	0.3853512500645593	not_mentioned	1.0	not_mentioned	correct	ok	not_mentioned	released	option_probability
Jev	imcs21	test	10325924	symptom_164	10325924	0.0022585920000000002	0.3853512500645593	not_mentioned	1.0	not_mentioned	correct	ok	not_mentioned	released	option_probability
Jev	imcs21	test	10325924	symptom_165	10325924	0.0022585920000000002	0.3853512500645593	not_mentioned	1.0	not_mentioned	correct	ok	not_mentioned	released	option_probability
Jev	imcs21	test	10325924	symptom_166	10325924	0.0022585920000000002	0.3853512500645593	not_mentioned	1.0	not_mentioned	correct	ok	not_mentioned	released	option_probability
Jev	imcs21	test	10325924	symptom_167	10325924	0.0022585920000000002	0.3853512500645593	not_mentioned	1.0	not_mentioned	correct	ok	not_mentioned	released	option_probability
Jev	imcs21	test	10325924	symptom_168	10325924	0.0022585920000000002	0.3853512500645593	not_mentioned	1.0	not_mentioned	correct	ok	not_mentioned	released	option_probability
Jev	imcs21	test	10325924	symptom_169	10325924	0.0022585920000000002	0.3853512500645593	not_mentioned	1.0	not_mentioned	correct	ok	not_mentioned	released	option_probability
Jev	imcs21	test	10325924	symptom_170	10325924	0.0022585920000000002	0.3853512500645593	not_mentioned	1.0	not_mentioned	correct	ok	not_mentioned	released	option_probability
Jev	imcs21	test	10325924	symptom_171	10325924	0.0022585920000000002	0.3853512500645593	not_mentioned	1.0	not_mentioned	correct	ok	not_mentioned	released	option_probability
Jev	imcs21	test	10325924	symptom_172	10325924	0.0022585920000000002	0.3853512500645593	not_mentioned	1.0	not_mentioned	correct	ok	not_mentioned	released	option_probability
Jev	imcs21	test	10325924	symptom_173	10325924	0.0022585920000000002	0.3853512500645593	not_mentioned	1.0	not_mentioned	correct	ok	not_mentioned	released	option_probability
Jev	imcs21	test	10325924	symptom_174	10325924	0.0022585920000000002	0.3853512500645593	not_mentioned	1.0	not_mentioned	correct	ok	not_mentioned	released	option_probability
Jev	imcs21	test	10325924	symptom_175	10325924	0.0022585920000000002	0.3853512500645593	not_mentioned	1.0	not_mentioned	correct	ok	not_mentioned	released	option_probability
Jev	imcs21	test	10325924	symptom_176	10325924	0.0022585920000000002	0.3853512500645593	not_mentioned	1.0	not_mentioned	correct	ok	not_mentioned	released	option_probability
Jev	imcs21	test	10325924	symptom_177	10325924	0.0022585920000000002	0.3853512500645593	not_mentioned	0.97	not_mentioned	correct	ok	not_mentioned	released	option_probability
Jev	imcs21	test	10325924	symptom_178	10325924	0.0022585920000000002	0.3853512500645593	not_mentioned	1.0	not_mentioned	correct	ok	not_mentioned	released	option_probability
Jev	imcs21	test	10325924	symptom_179	10325924	0.0022585920000000002	0.3853512500645593	not_mentioned	1.0	not_mentioned	correct	ok	not_mentioned	released	option_probability
Jev	imcs21	test	10325924	symptom_180	10325924	0.0022585920000000002	0.3853512500645593	not_mentioned	1.0	not_mentioned	correct	ok	not_mentioned	released	option_probability
Jev	imcs21	test	10325924	symptom_181	10325924	0.0022585920000000002	0.3853512500645593	not_mentioned	1.0	not_mentioned	correct	ok	not_mentioned	released	option_probability
Jev	imcs21	test	10325924	symptom_182	10325924	0.0022585920000000002	0.3853512500645593	not_mentioned	1.0	not_mentioned	correct	ok	not_mentioned	released	option_probability
Jev	imcs21	test	10325924	symptom_183	10325924	0.0022585920000000002	0.3853512500645593	not_mentioned	1.0	not_mentioned	correct	ok	not_mentioned	released	option_probability
Jev	imcs21	test	10325924	symptom_184	10325924	0.0022585920000000002	0.3853512500645593	not_mentioned	1.0	not_mentioned	correct	ok	not_mentioned	released	option_probability
Jev	imcs21	test	10325924	symptom_185	10325924	0.0022585920000000002	0.3853512500645593	not_mentioned	0.84	not_mentioned	correct	ok	not_mentioned	released	option_probability
Jev	imcs21	test	10325924	symptom_186	10325924	0.0022585920000000002	0.3853512500645593	not_mentioned	1.0	not_mentioned	correct	ok	not_mentioned	released	option_probability
Jev	imcs21	test	10325924	symptom_187	10325924	0.0022585920000000002	0.3853512500645593	uncertain	0.5	not_mentioned	incorrect	ok	not_mentioned	released	option_probability
Jev	imcs21	test	10325924	symptom_188	10325924	0.0022585920000000002	0.3853512500645593	not_mentioned	1.0	not_mentioned	correct	ok	not_mentioned	released	option_probability
Jev	imcs21	test	10325924	symptom_189	10325924	0.0022585920000000002	0.3853512500645593	not_mentioned	1.0	not_mentioned	correct	ok	not_mentioned	released	option_probability
Jev	imcs21	test	10325924	symptom_190	10325924	0.0022585920000000002	0.3853512500645593	not_mentioned	1.0	not_mentioned	correct	ok	not_mentioned	released	option_probability
Jev	imcs21	test	10325924	symptom_191	10325924	0.0022585920000000002	0.3853512500645593	not_mentioned	1.0	not_mentioned	correct	ok	not_mentioned	released	option_probability
Jev	imcs21	test	10325924	symptom_192	10325924	0.0022585920000000002	0.3853512500645593	not_mentioned	1.0	not_mentioned	correct	ok	not_mentioned	released	option_probability
Jev	imcs21	test	10325924	symptom_193	10325924	0.0022585920000000002	0.3853512500645593	not_mentioned	1.0	not_mentioned	correct	ok	not_mentioned	released	option_probability
Jev	imcs21	test	10325924	symptom_194	10325924	0.0022585920000000002	0.3853512500645593	not_mentioned	1.0	not_mentioned	correct	ok	not_mentioned	released	option_probability
Jev	imcs21	test	10325924	symptom_195	10325924	0.0022585920000000002	0.3853512500645593	not_mentioned	1.0	not_mentioned	correct	ok	not_mentioned	released	option_probability
Jev	imcs21	test	10325924	symptom_196	10325924	0.0022585920000000002	0.3853512500645593	not_mentioned	1.0	not_mentioned	correct	ok	not_mentioned	released	option_probability
Jev	imcs21	test	10325924	symptom_197	10325924	0.0022585920000000002	0.3853512500645593	not_mentioned	1.0	not_mentioned	correct	ok	not_mentioned	released	option_probability
Jev	imcs21	test	10325924	symptom_198	10325924	0.0022585920000000002	0.3853512500645593	not_mentioned	1.0	not_mentioned	correct	ok	not_mentioned	released	option_probability
Jev	imcs21	test	10325924	symptom_199	10325924	0.0022585920000000002	0.3853512500645593	not_mentioned	1.0	not_mentioned	correct	ok	not_mentioned	released	option_probability
Jev	imcs21	test	10325924	symptom_200	10325924	0.0022585920000000002	0.3853512500645593	not_mentioned	1.0	not_mentioned	correct	ok	not_mentioned	released	option_probability
Jev	imcs21	test	10325924	symptom_201	10325924	0.0022585920000000002	0.3853512500645593	not_mentioned	0.82	not_mentioned	correct	ok	not_mentioned	released	option_probability
Jev	imcs21	test	10325924	symptom_202	10325924	0.0022585920000000002	0.3853512500645593	not_mentioned	0.93	not_mentioned	correct	ok	not_mentioned	released	option_probability
Jev	imcs21	test	10325924	symptom_203	10325924	0.0022585920000000002	0.3853512500645593	not_mentioned	1.0	not_mentioned	correct	ok	not_mentioned	released	option_probability
Jev	imcs21	test	10325924	symptom_204	10325924	0.0022585920000000002	0.3853512500645593	not_mentioned	1.0	not_mentioned	correct	ok	not_mentioned	released	option_probability
Jev	imcs21	test	10325924	symptom_205	10325924	0.0022585920000000002	0.3853512500645593	not_mentioned	1.0	not_mentioned	correct	ok	not_mentioned	released	option_probability
Jev	imcs21	test	10325924	symptom_206	10325924	0.0022585920000000002	0.3853512500645593	not_mentioned	1.0	not_mentioned	correct	ok	not_mentioned	released	option_probability
Jev	imcs21	test	10325924	symptom_207	10325924	0.0022585920000000002	0.3853512500645593	not_mentioned	1.0	not_mentioned	correct	ok	not_mentioned	released	option_probability
Jev	imcs21	test	10325924	symptom_208	10325924	0.0022585920000000002	0.3853512500645593	not_mentioned	1.0	not_mentioned	correct	ok	not_mentioned	released	option_probability
Jev	imcs21	test	10325924	symptom_209	10325924	0.0022585920000000002	0.3853512500645593	not_mentioned	1.0	not_mentioned	correct	ok	not_mentioned	released	option_probability
Jev	imcs21	test	10325924	symptom_210	10325924	0.0022585920000000002	0.3853512500645593	not_mentioned	1.0	not_mentioned	correct	ok	not_mentioned	released	option_probability
Jev	imcs21	test	10325924	symptom_211	10325924	0.0022585920000000002	0.3853512500645593	not_mentioned	1.0	not_mentioned	correct	ok	not_mentioned	released	option_probability
Jev	imcs21	test	10325924	symptom_212	10325924	0.0022585920000000002	0.3853512500645593	not_mentioned	1.0	not_mentioned	correct	ok	not_mentioned	released	option_probability
Jev	imcs21	test	10325924	symptom_213	10325924	0.0022585920000000002	0.3853512500645593	not_mentioned	1.0	not_mentioned	correct	ok	not_mentioned	released	option_probability
Jev	imcs21	test	10325924	symptom_214	10325924	0.0022585920000000002	0.3853512500645593	not_mentioned	1.0	not_mentioned	correct	ok	not_mentioned	released	option_probability
Jev	imcs21	test	10325924	symptom_215	10325924	0.0022585920000000002	0.3853512500645593	not_mentioned	1.0	not_mentioned	correct	ok	not_mentioned	released	option_probability
Jev	imcs21	test	10325924	symptom_216	10325924	0.0022585920000000002	0.3853512500645593	not_mentioned	1.0	not_mentioned	correct	ok	not_mentioned	released	option_probability
Jev	imcs21	test	10325924	symptom_217	10325924	0.0022585920000000002	0.3853512500645593	not_mentioned	1.0	not_mentioned	correct	ok	not_mentioned	released	option_probability
Jev	imcs21	test	10325924	symptom_218	10325924	0.0022585920000000002	0.3853512500645593	not_mentioned	1.0	not_mentioned	correct	ok	not_mentioned	released	option_probability
Jev	imcs21	test	10325924	symptom_219	10325924	0.0022585920000000002	0.3853512500645593	not_mentioned	1.0	not_mentioned	correct	ok	not_mentioned	released	option_probability
Jev	imcs21	test	10325924	symptom_220	10325924	0.0022585920000000002	0.3853512500645593	not_mentioned	1.0	not_mentioned	correct	ok	not_mentioned	released	option_probability
Jev	imcs21	test	10325924	symptom_221	10325924	0.0022585920000000002	0.3853512500645593	not_mentioned	1.0	not_mentioned	correct	ok	not_mentioned	released	option_probability
Jev	imcs21	test	10325924	symptom_222	10325924	0.0022585920000000002	0.3853512500645593	not_mentioned	0.94	not_mentioned	correct	ok	not_mentioned	released	option_probability
Jev	imcs21	test	10325924	symptom_223	10325924	0.0022585920000000002	0.3853512500645593	not_mentioned	1.0	not_mentioned	correct	ok	not_mentioned	released	option_probability
Jev	imcs21	test	10325924	symptom_224	10325924	0.0022585920000000002	0.3853512500645593	not_mentioned	1.0	not_mentioned	correct	ok	not_mentioned	released	option_probability
Jev	imcs21	test	10325924	symptom_225	10325924	0.0022585920000000002	0.3853512500645593	not_mentioned	1.0	not_mentioned	correct	ok	not_mentioned	released	option_probability
Jev	imcs21	test	10325924	symptom_226	10325924	0.0022585920000000002	0.3853512500645593	not_mentioned	1.0	not_mentioned	correct	ok	not_mentioned	released	option_probability
Jev	imcs21	test	10325924	symptom_227	10325924	0.0022585920000000002	0.3853512500645593	not_mentioned	1.0	not_mentioned	correct	ok	not_mentioned	released	option_probability
Jev	imcs21	test	10325924	symptom_228	10325924	0.0022585920000000002	0.3853512500645593	not_mentioned	1.0	not_mentioned	correct	ok	not_mentioned	released	option_probability
Jev	imcs21	test	10325924	symptom_229	10325924	0.0022585920000000002	0.3853512500645593	not_mentioned	1.0	not_mentioned	correct	ok	not_mentioned	released	option_probability
Jev	imcs21	test	10325924	symptom_230	10325924	0.0022585920000000002	0.3853512500645593	not_mentioned	1.0	not_mentioned	correct	ok	not_mentioned	released	option_probability
Jev	imcs21	test	10325924	symptom_231	10325924	0.0022585920000000002	0.3853512500645593	not_mentioned	1.0	not_mentioned	correct	ok	not_mentioned	released	option_probability
Jev	imcs21	test	10325924	symptom_232	10325924	0.0022585920000000002	0.3853512500645593	not_mentioned	1.0	not_mentioned	correct	ok	not_mentioned	released	option_probability
Jev	imcs21	test	10325924	symptom_233	10325924	0.0022585920000000002	0.3853512500645593	not_mentioned	0.99	not_mentioned	correct	ok	not_mentioned	released	option_probability
Jev	imcs21	test	10325924	symptom_234	10325924	0.0022585920000000002	0.3853512500645593	not_mentioned	1.0	not_mentioned	correct	ok	not_mentioned	released	option_probability
Jev	imcs21	test	10325924	symptom_235	10325924	0.0022585920000000002	0.3853512500645593	not_mentioned	1.0	not_mentioned	correct	ok	not_mentioned	released	option_probability
Jev	imcs21	test	10325924	symptom_236	10325924	0.0022585920000000002	0.3853512500645593	not_mentioned	1.0	not_mentioned	correct	ok	not_mentioned	released	option_probability
Jev	imcs21	test	10325924	symptom_237	10325924	0.0022585920000000002	0.3853512500645593	not_mentioned	1.0	not_mentioned	correct	ok	not_mentioned	released	option_probability
Jev	imcs21	test	10325924	symptom_238	10325924	0.0022585920000000002	0.3853512500645593	not_mentioned	1.0	not_mentioned	correct	ok	not_mentioned	released	option_probability
Jev	imcs21	test	10325924	symptom_239	10325924	0.0022585920000000002	0.3853512500645593	not_mentioned	1.0	not_mentioned	correct	ok	not_mentioned	released	option_probability
Jev	imcs21	test	10325924	symptom_240	10325924	0.0022585920000000002	0.3853512500645593	not_mentioned	1.0	not_mentioned	correct	ok	not_mentioned	released	option_probability
Jev	imcs21	test	10325924	symptom_241	10325924	0.0022585920000000002	0.3853512500645593	not_mentioned	1.0	not_mentioned	correct	ok	not_mentioned	released	option_probability
Jev	imcs21	test	10325924	symptom_242	10325924	0.0022585920000000002	0.3853512500645593	not_mentioned	1.0	not_mentioned	correct	ok	not_mentioned	released	option_probability
Jev	imcs21	test	10325924	symptom_243	10325924	0.0022585920000000002	0.3853512500645593	not_mentioned	1.0	not_mentioned	correct	ok	not_mentioned	released	option_probability
Jev	imcs21	test	10325924	symptom_244	10325924	0.0022585920000000002	0.3853512500645593	not_mentioned	1.0	not_mentioned	correct	ok	not_mentioned	released	option_probability
Jev	imcs21	test	10325924	symptom_245	10325924	0.0022585920000000002	0.3853512500645593	not_mentioned	1.0	not_mentioned	correct	ok	not_mentioned	released	option_probability
Jev	imcs21	test	10325924	symptom_246	10325924	0.0022585920000000002	0.3853512500645593	not_mentioned	1.0	not_mentioned	correct	ok	not_mentioned	released	option_probability
Jev	imcs21	test	10325924	symptom_247	10325924	0.0022585920000000002	0.3853512500645593	not_mentioned	1.0	not_mentioned	correct	ok	not_mentioned	released	option_probability
Jev	imcs21	test	10325924	symptom_248	10325924	0.0022585920000000002	0.3853512500645593	not_mentioned	1.0	not_mentioned	correct	ok	not_mentioned	released	option_probability
Jev	imcs21	test	10325924	symptom_249	10325924	0.0022585920000000002	0.3853512500645593	not_mentioned	1.0	not_mentioned	correct	ok	not_mentioned	released	option_probability
Jev	imcs21	test	10325924	symptom_250	10325924	0.0022585920000000002	0.3853512500645593	not_mentioned	1.0	not_mentioned	correct	ok	not_mentioned	released	option_probability
Jev	imcs21	test	10325924	symptom_251	10325924	0.0022585920000000002	0.3853512500645593	not_mentioned	1.0	not_mentioned	correct	ok	not_mentioned	released	option_probability
Jev	imcs21	test	10325924	symptom_252	10325924	0.0022585920000000002	0.3853512500645593	not_mentioned	1.0	not_mentioned	correct	ok	not_mentioned	released	option_probability
Jev	imcs21	test	10325924	symptom_253	10325924	0.0022585920000000002	0.3853512500645593	not_mentioned	1.0	not_mentioned	correct	ok	not_mentioned	released	option_probability
Jev	imcs21	test	10325924	symptom_254	10325924	0.0022585920000000002	0.3853512500645593	not_mentioned	1.0	not_mentioned	correct	ok	not_mentioned	released	option_probability
Jev	imcs21	test	10325924	symptom_255	10325924	0.0022585920000000002	0.3853512500645593	not_mentioned	1.0	not_mentioned	correct	ok	not_mentioned	released	option_probability
Jev	imcs21	test	10325924	symptom_256	10325924	0.0022585920000000002	0.3853512500645593	not_mentioned	1.0	not_mentioned	correct	ok	not_mentioned	released	option_probability
Jev	imcs21	test	10325924	symptom_257	10325924	0.0022585920000000002	0.3853512500645593	not_mentioned	1.0	not_mentioned	correct	ok	not_mentioned	released	option_probability
Jev	imcs21	test	10325924	symptom_258	10325924	0.0022585920000000002	0.3853512500645593	not_mentioned	1.0	not_mentioned	correct	ok	not_mentioned	released	option_probability
Jev	imcs21	test	10325924	symptom_259	10325924	0.0022585920000000002	0.3853512500645593	not_mentioned	1.0	not_mentioned	correct	ok	not_mentioned	released	option_probability
Jev	imcs21	test	10325924	symptom_260	10325924	0.0022585920000000002	0.3853512500645593	not_mentioned	1.0	not_mentioned	correct	ok	not_mentioned	released	option_probability
Jev	imcs21	test	10325924	symptom_261	10325924	0.0022585920000000002	0.3853512500645593	not_mentioned	1.0	not_mentioned	correct	ok	not_mentioned	released	option_probability
Jev	imcs21	test	10325924	symptom_262	10325924	0.0022585920000000002	0.3853512500645593	not_mentioned	1.0	not_mentioned	correct	ok	not_mentioned	released	option_probability
Jev	imcs21	test	10325924	symptom_263	10325924	0.0022585920000000002	0.3853512500645593	not_mentioned	1.0	not_mentioned	correct	ok	not_mentioned	released	option_probability
Jev	imcs21	test	10325924	symptom_264	10325924	0.0022585920000000002	0.3853512500645593	not_mentioned	1.0	not_mentioned	correct	ok	not_mentioned	released	option_probability
Jev	imcs21	test	10325924	symptom_265	10325924	0.0022585920000000002	0.3853512500645593	not_mentioned	1.0	not_mentioned	correct	ok	not_mentioned	released	option_probability
Jev	imcs21	test	10325924	symptom_266	10325924	0.0022585920000000002	0.3853512500645593	not_mentioned	1.0	not_mentioned	correct	ok	not_mentioned	released	option_probability
Jev	imcs21	test	10325924	symptom_267	10325924	0.0022585920000000002	0.3853512500645593	not_mentioned	1.0	not_mentioned	correct	ok	not_mentioned	released	option_probability
Jev	imcs21	test	10325924	symptom_268	10325924	0.0022585920000000002	0.3853512500645593	not_mentioned	1.0	not_mentioned	correct	ok	not_mentioned	released	option_probability
Jev	imcs21	test	10325924	symptom_269	10325924	0.0022585920000000002	0.3853512500645593	not_mentioned	1.0	not_mentioned	correct	ok	not_mentioned	released	option_probability
Jev	imcs21	test	10325924	symptom_270	10325924	0.0022585920000000002	0.3853512500645593	not_mentioned	1.0	not_mentioned	correct	ok	not_mentioned	released	option_probability
Jev	imcs21	test	10325924	symptom_271	10325924	0.0022585920000000002	0.3853512500645593	not_mentioned	1.0	not_mentioned	correct	ok	not_mentioned	released	option_probability
Jev	imcs21	test	10325924	symptom_272	10325924	0.0022585920000000002	0.3853512500645593	not_mentioned	1.0	not_mentioned	correct	ok	not_mentioned	released	option_probability
Jev	imcs21	test	10325924	symptom_273	10325924	0.0022585920000000002	0.3853512500645593	not_mentioned	1.0	not_mentioned	correct	ok	not_mentioned	released	option_probability
Jev	imcs21	test	10325924	symptom_274	10325924	0.0022585920000000002	0.3853512500645593	not_mentioned	1.0	not_mentioned	correct	ok	not_mentioned	released	option_probability
Jev	imcs21	test	10325924	symptom_275	10325924	0.0022585920000000002	0.3853512500645593	not_mentioned	1.0	not_mentioned	correct	ok	not_mentioned	released	option_probability
Jev	imcs21	test	10325924	symptom_276	10325924	0.0022585920000000002	0.3853512500645593	not_mentioned	1.0	not_mentioned	correct	ok	not_mentioned	released	option_probability
Jev	imcs21	test	10325924	symptom_277	10325924	0.0022585920000000002	0.3853512500645593	not_mentioned	1.0	not_mentioned	correct	ok	not_mentioned	released	option_probability
Jev	imcs21	test	10325924	symptom_278	10325924	0.0022585920000000002	0.3853512500645593	not_mentioned	1.0	not_mentioned	correct	ok	not_mentioned	released	option_probability
Jev	imcs21	test	10325924	symptom_279	10325924	0.0022585920000000002	0.3853512500645593	not_mentioned	1.0	not_mentioned	correct	ok	not_mentioned	released	option_probability
Jev	imcs21	test	10325924	symptom_280	10325924	0.0022585920000000002	0.3853512500645593	not_mentioned	1.0	not_mentioned	correct	ok	not_mentioned	released	option_probability
Jev	imcs21	test	10325924	symptom_281	10325924	0.0022585920000000002	0.3853512500645593	not_mentioned	1.0	not_mentioned	correct	ok	not_mentioned	released	option_probability
Jev	imcs21	test	10325924	symptom_282	10325924	0.0022585920000000002	0.3853512500645593	not_mentioned	1.0	not_mentioned	correct	ok	not_mentioned	released	option_probability
Jev	imcs21	test	10325924	symptom_283	10325924	0.0022585920000000002	0.3853512500645593	not_mentioned	0.99	not_mentioned	correct	ok	not_mentioned	released	option_probability
Jev	imcs21	test	10325924	symptom_284	10325924	0.0022585920000000002	0.3853512500645593	not_mentioned	1.0	not_mentioned	correct	ok	not_mentioned	released	option_probability
Jev	imcs21	test	10325924	symptom_285	10325924	0.0022585920000000002	0.3853512500645593	not_mentioned	1.0	not_mentioned	correct	ok	not_mentioned	released	option_probability
Jev	imcs21	test	10325924	symptom_286	10325924	0.0022585920000000002	0.3853512500645593	not_mentioned	1.0	not_mentioned	correct	ok	not_mentioned	released	option_probability
Jev	imcs21	test	10325924	symptom_287	10325924	0.0022585920000000002	0.3853512500645593	not_mentioned	1.0	not_mentioned	correct	ok	not_mentioned	released	option_probability
Jev	imcs21	test	10325924	symptom_288	10325924	0.0022585920000000002	0.3853512500645593	not_mentioned	1.0	not_mentioned	correct	ok	not_mentioned	released	option_probability
Jev	imcs21	test	10325924	symptom_289	10325924	0.0022585920000000002	0.3853512500645593	not_mentioned	1.0	not_mentioned	correct	ok	not_mentioned	released	option_probability
Jev	imcs21	test	10325924	symptom_290	10325924	0.0022585920000000002	0.3853512500645593	not_mentioned	1.0	not_mentioned	correct	ok	not_mentioned	released	option_probability
Jev	imcs21	test	10325924	symptom_291	10325924	0.0022585920000000002	0.3853512500645593	not_mentioned	1.0	not_mentioned	correct	ok	not_mentioned	released	option_probability
Jev	imcs21	test	10325924	symptom_292	10325924	0.0022585920000000002	0.3853512500645593	not_mentioned	1.0	not_mentioned	correct	ok	not_mentioned	released	option_probability
Jev	imcs21	test	10325924	symptom_293	10325924	0.0022585920000000002	0.3853512500645593	not_mentioned	1.0	not_mentioned	correct	ok	not_mentioned	released	option_probability
Jev	imcs21	test	10325924	symptom_294	10325924	0.0022585920000000002	0.3853512500645593	not_mentioned	1.0	not_mentioned	correct	ok	not_mentioned	released	option_probability
Jev	imcs21	test	10325924	symptom_295	10325924	0.0022585920000000002	0.3853512500645593	not_mentioned	1.0	not_mentioned	correct	ok	not_mentioned	released	option_probability
Jev	imcs21	test	10325924	symptom_296	10325924	0.0022585920000000002	0.3853512500645593	not_mentioned	1.0	not_mentioned	correct	ok	not_mentioned	released	option_probability
Jev	imcs21	test	10325924	symptom_297	10325924	0.0022585920000000002	0.3853512500645593	not_mentioned	1.0	not_mentioned	correct	ok	not_mentioned	released	option_probability
Jev	imcs21	test	10325924	symptom_298	10325924	0.0022585920000000002	0.3853512500645593	not_mentioned	1.0	not_mentioned	correct	ok	not_mentioned	released	option_probability
Jev	imcs21	test	10325924	symptom_299	10325924	0.0022585920000000002	0.3853512500645593	not_mentioned	1.0	not_mentioned	correct	ok	not_mentioned	released	option_probability
Jev	imcs21	test	10325924	symptom_300	10325924	0.0022585920000000002	0.3853512500645593	not_mentioned	1.0	not_mentioned	correct	ok	not_mentioned	released	option_probability
Jev	imcs21	test	10325924	symptom_301	10325924	0.0022585920000000002	0.3853512500645593	not_mentioned	1.0	not_mentioned	correct	ok	not_mentioned	released	option_probability
Jev	imcs21	test	10325924	symptom_302	10325924	0.0022585920000000002	0.3853512500645593	not_mentioned	1.0	not_mentioned	correct	ok	not_mentioned	released	option_probability
Jev	imcs21	test	10325924	symptom_303	10325924	0.0022585920000000002	0.3853512500645593	not_mentioned	1.0	not_mentioned	correct	ok	not_mentioned	released	option_probability
Jev	imcs21	test	10325924	symptom_304	10325924	0.0022585920000000002	0.3853512500645593	not_mentioned	1.0	not_mentioned	correct	ok	not_mentioned	released	option_probability
Jev	imcs21	test	10325924	symptom_305	10325924	0.0022585920000000002	0.3853512500645593	not_mentioned	1.0	not_mentioned	correct	ok	not_mentioned	released	option_probability
Jev	imcs21	test	10325924	symptom_306	10325924	0.0022585920000000002	0.3853512500645593	not_mentioned	1.0	not_mentioned	correct	ok	not_mentioned	released	option_probability
Jev	imcs21	test	10325924	symptom_307	10325924	0.0022585920000000002	0.3853512500645593	not_mentioned	1.0	not_mentioned	correct	ok	not_mentioned	released	option_probability
Jev	imcs21	test	10325924	symptom_308	10325924	0.0022585920000000002	0.3853512500645593	not_mentioned	1.0	not_mentioned	correct	ok	not_mentioned	released	option_probability
Jev	imcs21	test	10325924	symptom_309	10325924	0.0022585920000000002	0.3853512500645593	not_mentioned	1.0	not_mentioned	correct	ok	not_mentioned	released	option_probability
Jev	imcs21	test	10325924	symptom_310	10325924	0.0022585920000000002	0.3853512500645593	not_mentioned	1.0	not_mentioned	correct	ok	not_mentioned	released	option_probability
Jev	imcs21	test	10325924	symptom_311	10325924	0.0022585920000000002	0.3853512500645593	not_mentioned	1.0	not_mentioned	correct	ok	not_mentioned	released	option_probability
Jev	imcs21	test	10325924	symptom_312	10325924	0.0022585920000000002	0.3853512500645593	not_mentioned	1.0	not_mentioned	correct	ok	not_mentioned	released	option_probability
Jev	imcs21	test	10325924	symptom_313	10325924	0.0022585920000000002	0.3853512500645593	not_mentioned	1.0	not_mentioned	correct	ok	not_mentioned	released	option_probability
Jev	imcs21	test	10325924	symptom_314	10325924	0.0022585920000000002	0.3853512500645593	not_mentioned	1.0	not_mentioned	correct	ok	not_mentioned	released	option_probability
Jev	imcs21	test	10325924	symptom_315	10325924	0.0022585920000000002	0.3853512500645593	not_mentioned	1.0	not_mentioned	correct	ok	not_mentioned	released	option_probability
Jev	imcs21	test	10325924	symptom_316	10325924	0.0022585920000000002	0.3853512500645593	not_mentioned	0.99	not_mentioned	correct	ok	not_mentioned	released	option_probability
Jev	imcs21	test	10325924	symptom_317	10325924	0.0022585920000000002	0.3853512500645593	not_mentioned	1.0	not_mentioned	correct	ok	not_mentioned	released	option_probability
Jev	imcs21	test	10325924	symptom_318	10325924	0.0022585920000000002	0.3853512500645593	not_mentioned	1.0	not_mentioned	correct	ok	not_mentioned	released	option_probability
Jev	imcs21	test	10325924	symptom_319	10325924	0.0022585920000000002	0.3853512500645593	not_mentioned	1.0	not_mentioned	correct	ok	not_mentioned	released	option_probability
Jev	imcs21	test	10325924	symptom_320	10325924	0.0022585920000000002	0.3853512500645593	not_mentioned	1.0	not_mentioned	correct	ok	not_mentioned	released	option_probability
Jev	imcs21	test	10325924	symptom_321	10325924	0.0022585920000000002	0.3853512500645593	not_mentioned	1.0	not_mentioned	correct	ok	not_mentioned	released	option_probability
Jev	imcs21	test	10325924	symptom_322	10325924	0.0022585920000000002	0.3853512500645593	not_mentioned	1.0	not_mentioned	correct	ok	not_mentioned	released	option_probability
Jev	imcs21	test	10325924	symptom_323	10325924	0.0022585920000000002	0.3853512500645593	not_mentioned	1.0	not_mentioned	correct	ok	not_mentioned	released	option_probability
Jev	imcs21	test	10325924	symptom_324	10325924	0.0022585920000000002	0.3853512500645593	not_mentioned	1.0	not_mentioned	correct	ok	not_mentioned	released	option_probability
Jev	imcs21	test	10325924	symptom_325	10325924	0.0022585920000000002	0.3853512500645593	not_mentioned	1.0	not_mentioned	correct	ok	not_mentioned	released	option_probability
Jev	imcs21	test	10325924	symptom_326	10325924	0.0022585920000000002	0.3853512500645593	not_mentioned	1.0	not_mentioned	correct	ok	not_mentioned	released	option_probability
Jev	imcs21	test	10325924	symptom_327	10325924	0.0022585920000000002	0.3853512500645593	not_mentioned	1.0	not_mentioned	correct	ok	not_mentioned	released	option_probability
Jev	imcs21	test	10325924	symptom_328	10325924	0.0022585920000000002	0.3853512500645593	not_mentioned	0.8	not_mentioned	correct	ok	not_mentioned	released	option_probability
Jev	imcs21	test	10325924	symptom_329	10325924	0.0022585920000000002	0.3853512500645593	not_mentioned	1.0	not_mentioned	correct	ok	not_mentioned	released	option_probability
Jev	imcs21	test	10325924	symptom_330	10325924	0.0022585920000000002	0.3853512500645593	not_mentioned	1.0	not_mentioned	correct	ok	not_mentioned	released	option_probability
Jev	imcs21	test	10326101	symptom_000	10326101	0.0022488480000000003	0.3783559169387445	not_mentioned	1.0	not_mentioned	correct	ok	not_mentioned	released	option_probability
Jev	imcs21	test	10326101	symptom_001	10326101	0.0022488480000000003	0.3783559169387445	negative	1.0	negative	correct	ok	negative	released	option_probability
Jev	imcs21	test	10326101	symptom_002	10326101	0.0022488480000000003	0.3783559169387445	not_mentioned	1.0	not_mentioned	correct	ok	not_mentioned	released	option_probability
Jev	imcs21	test	10326101	symptom_003	10326101	0.0022488480000000003	0.3783559169387445	not_mentioned	1.0	not_mentioned	correct	ok	not_mentioned	released	option_probability
Jev	imcs21	test	10326101	symptom_004	10326101	0.0022488480000000003	0.3783559169387445	positive	0.98	positive	correct	ok	positive	released	option_probability
Jev	imcs21	test	10326101	symptom_005	10326101	0.0022488480000000003	0.3783559169387445	not_mentioned	1.0	not_mentioned	correct	ok	not_mentioned	released	option_probability
Jev	imcs21	test	10326101	symptom_006	10326101	0.0022488480000000003	0.3783559169387445	positive	1.0	positive	correct	ok	positive	released	option_probability
Jev	imcs21	test	10326101	symptom_007	10326101	0.0022488480000000003	0.3783559169387445	not_mentioned	0.78	not_mentioned	correct	ok	not_mentioned	released	option_probability
Jev	imcs21	test	10326101	symptom_008	10326101	0.0022488480000000003	0.3783559169387445	not_mentioned	0.58	not_mentioned	correct	ok	not_mentioned	released	option_probability
Jev	imcs21	test	10326101	symptom_009	10326101	0.0022488480000000003	0.3783559169387445	not_mentioned	0.86	not_mentioned	correct	ok	not_mentioned	released	option_probability
Jev	imcs21	test	10326101	symptom_010	10326101	0.0022488480000000003	0.3783559169387445	not_mentioned	1.0	not_mentioned	correct	ok	not_mentioned	released	option_probability
Jev	imcs21	test	10326101	symptom_011	10326101	0.0022488480000000003	0.3783559169387445	not_mentioned	1.0	not_mentioned	correct	ok	not_mentioned	released	option_probability
Jev	imcs21	test	10326101	symptom_012	10326101	0.0022488480000000003	0.3783559169387445	not_mentioned	1.0	not_mentioned	correct	ok	not_mentioned	released	option_probability
Jev	imcs21	test	10326101	symptom_013	10326101	0.0022488480000000003	0.3783559169387445	not_mentioned	1.0	not_mentioned	correct	ok	not_mentioned	released	option_probability
Jev	imcs21	test	10326101	symptom_014	10326101	0.0022488480000000003	0.3783559169387445	uncertain	0.61	not_mentioned	incorrect	ok	not_mentioned	released	option_probability
Jev	imcs21	test	10326101	symptom_015	10326101	0.0022488480000000003	0.3783559169387445	not_mentioned	0.89	not_mentioned	correct	ok	not_mentioned	released	option_probability
Jev	imcs21	test	10326101	symptom_016	10326101	0.0022488480000000003	0.3783559169387445	not_mentioned	1.0	not_mentioned	correct	ok	not_mentioned	released	option_probability
Jev	imcs21	test	10326101	symptom_017	10326101	0.0022488480000000003	0.3783559169387445	not_mentioned	0.99	not_mentioned	correct	ok	not_mentioned	released	option_probability
Jev	imcs21	test	10326101	symptom_018	10326101	0.0022488480000000003	0.3783559169387445	not_mentioned	1.0	not_mentioned	correct	ok	not_mentioned	released	option_probability
Jev	imcs21	test	10326101	symptom_019	10326101	0.0022488480000000003	0.3783559169387445	not_mentioned	1.0	not_mentioned	correct	ok	not_mentioned	released	option_probability
Jev	imcs21	test	10326101	symptom_020	10326101	0.0022488480000000003	0.3783559169387445	not_mentioned	1.0	not_mentioned	correct	ok	not_mentioned	released	option_probability
Jev	imcs21	test	10326101	symptom_021	10326101	0.0022488480000000003	0.3783559169387445	not_mentioned	0.95	not_mentioned	correct	ok	not_mentioned	released	option_probability
Jev	imcs21	test	10326101	symptom_022	10326101	0.0022488480000000003	0.3783559169387445	not_mentioned	1.0	not_mentioned	correct	ok	not_mentioned	released	option_probability
Jev	imcs21	test	10326101	symptom_023	10326101	0.0022488480000000003	0.3783559169387445	not_mentioned	1.0	not_mentioned	correct	ok	not_mentioned	released	option_probability
Jev	imcs21	test	10326101	symptom_024	10326101	0.0022488480000000003	0.3783559169387445	not_mentioned	1.0	not_mentioned	correct	ok	not_mentioned	released	option_probability
Jev	imcs21	test	10326101	symptom_025	10326101	0.0022488480000000003	0.3783559169387445	negative	0.92	uncertain	incorrect	ok	uncertain	released	option_probability
Jev	imcs21	test	10326101	symptom_026	10326101	0.0022488480000000003	0.3783559169387445	not_mentioned	1.0	not_mentioned	correct	ok	not_mentioned	released	option_probability
Jev	imcs21	test	10326101	symptom_027	10326101	0.0022488480000000003	0.3783559169387445	not_mentioned	1.0	not_mentioned	correct	ok	not_mentioned	released	option_probability
Jev	imcs21	test	10326101	symptom_028	10326101	0.0022488480000000003	0.3783559169387445	not_mentioned	1.0	not_mentioned	correct	ok	not_mentioned	released	option_probability
Jev	imcs21	test	10326101	symptom_029	10326101	0.0022488480000000003	0.3783559169387445	not_mentioned	1.0	not_mentioned	correct	ok	not_mentioned	released	option_probability
Jev	imcs21	test	10326101	symptom_030	10326101	0.0022488480000000003	0.3783559169387445	not_mentioned	0.82	uncertain	incorrect	ok	uncertain	released	option_probability
Jev	imcs21	test	10326101	symptom_031	10326101	0.0022488480000000003	0.3783559169387445	not_mentioned	1.0	not_mentioned	correct	ok	not_mentioned	released	option_probability
Jev	imcs21	test	10326101	symptom_032	10326101	0.0022488480000000003	0.3783559169387445	not_mentioned	1.0	not_mentioned	correct	ok	not_mentioned	released	option_probability
Jev	imcs21	test	10326101	symptom_033	10326101	0.0022488480000000003	0.3783559169387445	not_mentioned	1.0	not_mentioned	correct	ok	not_mentioned	released	option_probability
Jev	imcs21	test	10326101	symptom_034	10326101	0.0022488480000000003	0.3783559169387445	not_mentioned	1.0	not_mentioned	correct	ok	not_mentioned	released	option_probability
Jev	imcs21	test	10326101	symptom_035	10326101	0.0022488480000000003	0.3783559169387445	not_mentioned	1.0	not_mentioned	correct	ok	not_mentioned	released	option_probability
Jev	imcs21	test	10326101	symptom_036	10326101	0.0022488480000000003	0.3783559169387445	not_mentioned	1.0	not_mentioned	correct	ok	not_mentioned	released	option_probability
Jev	imcs21	test	10326101	symptom_037	10326101	0.0022488480000000003	0.3783559169387445	uncertain	0.87	uncertain	correct	ok	uncertain	released	option_probability
Jev	imcs21	test	10326101	symptom_038	10326101	0.0022488480000000003	0.3783559169387445	not_mentioned	1.0	not_mentioned	correct	ok	not_mentioned	released	option_probability
Jev	imcs21	test	10326101	symptom_039	10326101	0.0022488480000000003	0.3783559169387445	uncertain	0.9400000000000001	uncertain	correct	ok	uncertain	released	option_probability
Jev	imcs21	test	10326101	symptom_040	10326101	0.0022488480000000003	0.3783559169387445	not_mentioned	1.0	not_mentioned	correct	ok	not_mentioned	released	option_probability
Jev	imcs21	test	10326101	symptom_041	10326101	0.0022488480000000003	0.3783559169387445	not_mentioned	1.0	not_mentioned	correct	ok	not_mentioned	released	option_probability
Jev	imcs21	test	10326101	symptom_042	10326101	0.0022488480000000003	0.3783559169387445	not_mentioned	1.0	not_mentioned	correct	ok	not_mentioned	released	option_probability
Jev	imcs21	test	10326101	symptom_043	10326101	0.0022488480000000003	0.3783559169387445	not_mentioned	0.79	not_mentioned	correct	ok	not_mentioned	released	option_probability
Jev	imcs21	test	10326101	symptom_044	10326101	0.0022488480000000003	0.3783559169387445	not_mentioned	0.91	not_mentioned	correct	ok	not_mentioned	released	option_probability
Jev	imcs21	test	10326101	symptom_045	10326101	0.0022488480000000003	0.3783559169387445	not_mentioned	0.98	not_mentioned	correct	ok	not_mentioned	released	option_probability
Jev	imcs21	test	10326101	symptom_046	10326101	0.0022488480000000003	0.3783559169387445	not_mentioned	1.0	not_mentioned	correct	ok	not_mentioned	released	option_probability
Jev	imcs21	test	10326101	symptom_047	10326101	0.0022488480000000003	0.3783559169387445	not_mentioned	1.0	not_mentioned	correct	ok	not_mentioned	released	option_probability
Jev	imcs21	test	10326101	symptom_048	10326101	0.0022488480000000003	0.3783559169387445	not_mentioned	1.0	not_mentioned	correct	ok	not_mentioned	released	option_probability
Jev	imcs21	test	10326101	symptom_049	10326101	0.0022488480000000003	0.3783559169387445	not_mentioned	0.99	not_mentioned	correct	ok	not_mentioned	released	option_probability
Jev	imcs21	test	10326101	symptom_050	10326101	0.0022488480000000003	0.3783559169387445	not_mentioned	1.0	not_mentioned	correct	ok	not_mentioned	released	option_probability
Jev	imcs21	test	10326101	symptom_051	10326101	0.0022488480000000003	0.3783559169387445	not_mentioned	1.0	not_mentioned	correct	ok	not_mentioned	released	option_probability
Jev	imcs21	test	10326101	symptom_052	10326101	0.0022488480000000003	0.3783559169387445	not_mentioned	0.92	not_mentioned	correct	ok	not_mentioned	released	option_probability
Jev	imcs21	test	10326101	symptom_053	10326101	0.0022488480000000003	0.3783559169387445	not_mentioned	1.0	not_mentioned	correct	ok	not_mentioned	released	option_probability
Jev	imcs21	test	10326101	symptom_054	10326101	0.0022488480000000003	0.3783559169387445	uncertain	0.68	uncertain	correct	ok	uncertain	released	option_probability
Jev	imcs21	test	10326101	symptom_055	10326101	0.0022488480000000003	0.3783559169387445	not_mentioned	1.0	not_mentioned	correct	ok	not_mentioned	released	option_probability
Jev	imcs21	test	10326101	symptom_056	10326101	0.0022488480000000003	0.3783559169387445	not_mentioned	1.0	not_mentioned	correct	ok	not_mentioned	released	option_probability
Jev	imcs21	test	10326101	symptom_057	10326101	0.0022488480000000003	0.3783559169387445	not_mentioned	1.0	not_mentioned	correct	ok	not_mentioned	released	option_probability
Jev	imcs21	test	10326101	symptom_058	10326101	0.0022488480000000003	0.3783559169387445	not_mentioned	1.0	not_mentioned	correct	ok	not_mentioned	released	option_probability
Jev	imcs21	test	10326101	symptom_059	10326101	0.0022488480000000003	0.3783559169387445	not_mentioned	1.0	not_mentioned	correct	ok	not_mentioned	released	option_probability
Jev	imcs21	test	10326101	symptom_060	10326101	0.0022488480000000003	0.3783559169387445	not_mentioned	1.0	not_mentioned	correct	ok	not_mentioned	released	option_probability
Jev	imcs21	test	10326101	symptom_061	10326101	0.0022488480000000003	0.3783559169387445	not_mentioned	1.0	not_mentioned	correct	ok	not_mentioned	released	option_probability
Jev	imcs21	test	10326101	symptom_062	10326101	0.0022488480000000003	0.3783559169387445	not_mentioned	1.0	not_mentioned	correct	ok	not_mentioned	released	option_probability
Jev	imcs21	test	10326101	symptom_063	10326101	0.0022488480000000003	0.3783559169387445	not_mentioned	1.0	not_mentioned	correct	ok	not_mentioned	released	option_probability
Jev	imcs21	test	10326101	symptom_064	10326101	0.0022488480000000003	0.3783559169387445	not_mentioned	1.0	not_mentioned	correct	ok	not_mentioned	released	option_probability
Jev	imcs21	test	10326101	symptom_065	10326101	0.0022488480000000003	0.3783559169387445	not_mentioned	1.0	not_mentioned	correct	ok	not_mentioned	released	option_probability
Jev	imcs21	test	10326101	symptom_066	10326101	0.0022488480000000003	0.3783559169387445	not_mentioned	1.0	not_mentioned	correct	ok	not_mentioned	released	option_probability
Jev	imcs21	test	10326101	symptom_067	10326101	0.0022488480000000003	0.3783559169387445	not_mentioned	1.0	not_mentioned	correct	ok	not_mentioned	released	option_probability
Jev	imcs21	test	10326101	symptom_068	10326101	0.0022488480000000003	0.3783559169387445	not_mentioned	1.0	not_mentioned	correct	ok	not_mentioned	released	option_probability
Jev	imcs21	test	10326101	symptom_069	10326101	0.0022488480000000003	0.3783559169387445	not_mentioned	1.0	not_mentioned	correct	ok	not_mentioned	released	option_probability
Jev	imcs21	test	10326101	symptom_070	10326101	0.0022488480000000003	0.3783559169387445	not_mentioned	1.0	not_mentioned	correct	ok	not_mentioned	released	option_probability
Jev	imcs21	test	10326101	symptom_071	10326101	0.0022488480000000003	0.3783559169387445	not_mentioned	1.0	not_mentioned	correct	ok	not_mentioned	released	option_probability
Jev	imcs21	test	10326101	symptom_072	10326101	0.0022488480000000003	0.3783559169387445	not_mentioned	1.0	not_mentioned	correct	ok	not_mentioned	released	option_probability
Jev	imcs21	test	10326101	symptom_073	10326101	0.0022488480000000003	0.3783559169387445	not_mentioned	1.0	not_mentioned	correct	ok	not_mentioned	released	option_probability
Jev	imcs21	test	10326101	symptom_074	10326101	0.0022488480000000003	0.3783559169387445	not_mentioned	1.0	not_mentioned	correct	ok	not_mentioned	released	option_probability
Jev	imcs21	test	10326101	symptom_075	10326101	0.0022488480000000003	0.3783559169387445	not_mentioned	1.0	not_mentioned	correct	ok	not_mentioned	released	option_probability
Jev	imcs21	test	10326101	symptom_076	10326101	0.0022488480000000003	0.3783559169387445	not_mentioned	1.0	not_mentioned	correct	ok	not_mentioned	released	option_probability
Jev	imcs21	test	10326101	symptom_077	10326101	0.0022488480000000003	0.3783559169387445	not_mentioned	1.0	not_mentioned	correct	ok	not_mentioned	released	option_probability
Jev	imcs21	test	10326101	symptom_078	10326101	0.0022488480000000003	0.3783559169387445	not_mentioned	1.0	not_mentioned	correct	ok	not_mentioned	released	option_probability
Jev	imcs21	test	10326101	symptom_079	10326101	0.0022488480000000003	0.3783559169387445	not_mentioned	1.0	not_mentioned	correct	ok	not_mentioned	released	option_probability
Jev	imcs21	test	10326101	symptom_080	10326101	0.0022488480000000003	0.3783559169387445	uncertain	0.89	not_mentioned	incorrect	ok	not_mentioned	released	option_probability
Jev	imcs21	test	10326101	symptom_081	10326101	0.0022488480000000003	0.3783559169387445	not_mentioned	1.0	not_mentioned	correct	ok	not_mentioned	released	option_probability
Jev	imcs21	test	10326101	symptom_082	10326101	0.0022488480000000003	0.3783559169387445	not_mentioned	1.0	not_mentioned	correct	ok	not_mentioned	released	option_probability
Jev	imcs21	test	10326101	symptom_083	10326101	0.0022488480000000003	0.3783559169387445	not_mentioned	0.99	not_mentioned	correct	ok	not_mentioned	released	option_probability
Jev	imcs21	test	10326101	symptom_084	10326101	0.0022488480000000003	0.3783559169387445	not_mentioned	1.0	not_mentioned	correct	ok	not_mentioned	released	option_probability
Jev	imcs21	test	10326101	symptom_085	10326101	0.0022488480000000003	0.3783559169387445	not_mentioned	1.0	not_mentioned	correct	ok	not_mentioned	released	option_probability
Jev	imcs21	test	10326101	symptom_086	10326101	0.0022488480000000003	0.3783559169387445	uncertain	0.53	not_mentioned	incorrect	ok	not_mentioned	released	option_probability
Jev	imcs21	test	10326101	symptom_087	10326101	0.0022488480000000003	0.3783559169387445	not_mentioned	1.0	not_mentioned	correct	ok	not_mentioned	released	option_probability
Jev	imcs21	test	10326101	symptom_088	10326101	0.0022488480000000003	0.3783559169387445	not_mentioned	1.0	not_mentioned	correct	ok	not_mentioned	released	option_probability
Jev	imcs21	test	10326101	symptom_089	10326101	0.0022488480000000003	0.3783559169387445	not_mentioned	0.67	not_mentioned	correct	ok	not_mentioned	released	option_probability
Jev	imcs21	test	10326101	symptom_090	10326101	0.0022488480000000003	0.3783559169387445	not_mentioned	1.0	not_mentioned	correct	ok	not_mentioned	released	option_probability
Jev	imcs21	test	10326101	symptom_091	10326101	0.0022488480000000003	0.3783559169387445	not_mentioned	1.0	not_mentioned	correct	ok	not_mentioned	released	option_probability
Jev	imcs21	test	10326101	symptom_092	10326101	0.0022488480000000003	0.3783559169387445	not_mentioned	1.0	not_mentioned	correct	ok	not_mentioned	released	option_probability
Jev	imcs21	test	10326101	symptom_093	10326101	0.0022488480000000003	0.3783559169387445	not_mentioned	1.0	not_mentioned	correct	ok	not_mentioned	released	option_probability
Jev	imcs21	test	10326101	symptom_094	10326101	0.0022488480000000003	0.3783559169387445	not_mentioned	1.0	not_mentioned	correct	ok	not_mentioned	released	option_probability
Jev	imcs21	test	10326101	symptom_095	10326101	0.0022488480000000003	0.3783559169387445	not_mentioned	1.0	not_mentioned	correct	ok	not_mentioned	released	option_probability
Jev	imcs21	test	10326101	symptom_096	10326101	0.0022488480000000003	0.3783559169387445	not_mentioned	1.0	not_mentioned	correct	ok	not_mentioned	released	option_probability
Jev	imcs21	test	10326101	symptom_097	10326101	0.0022488480000000003	0.3783559169387445	not_mentioned	1.0	not_mentioned	correct	ok	not_mentioned	released	option_probability
Jev	imcs21	test	10326101	symptom_098	10326101	0.0022488480000000003	0.3783559169387445	not_mentioned	1.0	not_mentioned	correct	ok	not_mentioned	released	option_probability
Jev	imcs21	test	10326101	symptom_099	10326101	0.0022488480000000003	0.3783559169387445	not_mentioned	1.0	not_mentioned	correct	ok	not_mentioned	released	option_probability
Jev	imcs21	test	10326101	symptom_100	10326101	0.0022488480000000003	0.3783559169387445	not_mentioned	1.0	not_mentioned	correct	ok	not_mentioned	released	option_probability
Jev	imcs21	test	10326101	symptom_101	10326101	0.0022488480000000003	0.3783559169387445	not_mentioned	1.0	not_mentioned	correct	ok	not_mentioned	released	option_probability
Jev	imcs21	test	10326101	symptom_102	10326101	0.0022488480000000003	0.3783559169387445	not_mentioned	1.0	not_mentioned	correct	ok	not_mentioned	released	option_probability
Jev	imcs21	test	10326101	symptom_103	10326101	0.0022488480000000003	0.3783559169387445	not_mentioned	1.0	not_mentioned	correct	ok	not_mentioned	released	option_probability
Jev	imcs21	test	10326101	symptom_104	10326101	0.0022488480000000003	0.3783559169387445	not_mentioned	1.0	not_mentioned	correct	ok	not_mentioned	released	option_probability
Jev	imcs21	test	10326101	symptom_105	10326101	0.0022488480000000003	0.3783559169387445	not_mentioned	1.0	not_mentioned	correct	ok	not_mentioned	released	option_probability
Jev	imcs21	test	10326101	symptom_106	10326101	0.0022488480000000003	0.3783559169387445	not_mentioned	1.0	not_mentioned	correct	ok	not_mentioned	released	option_probability
Jev	imcs21	test	10326101	symptom_107	10326101	0.0022488480000000003	0.3783559169387445	not_mentioned	1.0	not_mentioned	correct	ok	not_mentioned	released	option_probability
Jev	imcs21	test	10326101	symptom_108	10326101	0.0022488480000000003	0.3783559169387445	not_mentioned	1.0	not_mentioned	correct	ok	not_mentioned	released	option_probability
Jev	imcs21	test	10326101	symptom_109	10326101	0.0022488480000000003	0.3783559169387445	uncertain	0.96	not_mentioned	incorrect	ok	not_mentioned	released	option_probability
Jev	imcs21	test	10326101	symptom_110	10326101	0.0022488480000000003	0.3783559169387445	not_mentioned	1.0	not_mentioned	correct	ok	not_mentioned	released	option_probability
Jev	imcs21	test	10326101	symptom_111	10326101	0.0022488480000000003	0.3783559169387445	not_mentioned	1.0	not_mentioned	correct	ok	not_mentioned	released	option_probability
Jev	imcs21	test	10326101	symptom_112	10326101	0.0022488480000000003	0.3783559169387445	not_mentioned	1.0	not_mentioned	correct	ok	not_mentioned	released	option_probability
Jev	imcs21	test	10326101	symptom_113	10326101	0.0022488480000000003	0.3783559169387445	not_mentioned	1.0	not_mentioned	correct	ok	not_mentioned	released	option_probability
Jev	imcs21	test	10326101	symptom_114	10326101	0.0022488480000000003	0.3783559169387445	not_mentioned	1.0	not_mentioned	correct	ok	not_mentioned	released	option_probability
Jev	imcs21	test	10326101	symptom_115	10326101	0.0022488480000000003	0.3783559169387445	not_mentioned	1.0	not_mentioned	correct	ok	not_mentioned	released	option_probability
Jev	imcs21	test	10326101	symptom_116	10326101	0.0022488480000000003	0.3783559169387445	not_mentioned	0.99	not_mentioned	correct	ok	not_mentioned	released	option_probability
Jev	imcs21	test	10326101	symptom_117	10326101	0.0022488480000000003	0.3783559169387445	not_mentioned	1.0	not_mentioned	correct	ok	not_mentioned	released	option_probability
Jev	imcs21	test	10326101	symptom_118	10326101	0.0022488480000000003	0.3783559169387445	not_mentioned	1.0	not_mentioned	correct	ok	not_mentioned	released	option_probability
Jev	imcs21	test	10326101	symptom_119	10326101	0.0022488480000000003	0.3783559169387445	not_mentioned	1.0	not_mentioned	correct	ok	not_mentioned	released	option_probability
Jev	imcs21	test	10326101	symptom_120	10326101	0.0022488480000000003	0.3783559169387445	not_mentioned	1.0	not_mentioned	correct	ok	not_mentioned	released	option_probability
Jev	imcs21	test	10326101	symptom_121	10326101	0.0022488480000000003	0.3783559169387445	not_mentioned	1.0	not_mentioned	correct	ok	not_mentioned	released	option_probability
Jev	imcs21	test	10326101	symptom_122	10326101	0.0022488480000000003	0.3783559169387445	not_mentioned	1.0	not_mentioned	correct	ok	not_mentioned	released	option_probability
Jev	imcs21	test	10326101	symptom_123	10326101	0.0022488480000000003	0.3783559169387445	not_mentioned	1.0	not_mentioned	correct	ok	not_mentioned	released	option_probability
Jev	imcs21	test	10326101	symptom_124	10326101	0.0022488480000000003	0.3783559169387445	not_mentioned	1.0	not_mentioned	correct	ok	not_mentioned	released	option_probability
Jev	imcs21	test	10326101	symptom_125	10326101	0.0022488480000000003	0.3783559169387445	not_mentioned	1.0	not_mentioned	correct	ok	not_mentioned	released	option_probability
Jev	imcs21	test	10326101	symptom_126	10326101	0.0022488480000000003	0.3783559169387445	not_mentioned	1.0	not_mentioned	correct	ok	not_mentioned	released	option_probability
Jev	imcs21	test	10326101	symptom_127	10326101	0.0022488480000000003	0.3783559169387445	not_mentioned	1.0	not_mentioned	correct	ok	not_mentioned	released	option_probability
Jev	imcs21	test	10326101	symptom_128	10326101	0.0022488480000000003	0.3783559169387445	not_mentioned	1.0	not_mentioned	correct	ok	not_mentioned	released	option_probability
Jev	imcs21	test	10326101	symptom_129	10326101	0.0022488480000000003	0.3783559169387445	not_mentioned	1.0	not_mentioned	correct	ok	not_mentioned	released	option_probability
Jev	imcs21	test	10326101	symptom_130	10326101	0.0022488480000000003	0.3783559169387445	not_mentioned	1.0	not_mentioned	correct	ok	not_mentioned	released	option_probability
Jev	imcs21	test	10326101	symptom_131	10326101	0.0022488480000000003	0.3783559169387445	not_mentioned	1.0	not_mentioned	correct	ok	not_mentioned	released	option_probability
Jev	imcs21	test	10326101	symptom_132	10326101	0.0022488480000000003	0.3783559169387445	not_mentioned	1.0	not_mentioned	correct	ok	not_mentioned	released	option_probability
Jev	imcs21	test	10326101	symptom_133	10326101	0.0022488480000000003	0.3783559169387445	not_mentioned	1.0	not_mentioned	correct	ok	not_mentioned	released	option_probability
Jev	imcs21	test	10326101	symptom_134	10326101	0.0022488480000000003	0.3783559169387445	not_mentioned	0.9	not_mentioned	correct	ok	not_mentioned	released	option_probability
Jev	imcs21	test	10326101	symptom_135	10326101	0.0022488480000000003	0.3783559169387445	not_mentioned	1.0	not_mentioned	correct	ok	not_mentioned	released	option_probability
Jev	imcs21	test	10326101	symptom_136	10326101	0.0022488480000000003	0.3783559169387445	not_mentioned	1.0	not_mentioned	correct	ok	not_mentioned	released	option_probability
Jev	imcs21	test	10326101	symptom_137	10326101	0.0022488480000000003	0.3783559169387445	not_mentioned	1.0	not_mentioned	correct	ok	not_mentioned	released	option_probability
Jev	imcs21	test	10326101	symptom_138	10326101	0.0022488480000000003	0.3783559169387445	not_mentioned	1.0	not_mentioned	correct	ok	not_mentioned	released	option_probability
Jev	imcs21	test	10326101	symptom_139	10326101	0.0022488480000000003	0.3783559169387445	not_mentioned	1.0	not_mentioned	correct	ok	not_mentioned	released	option_probability
Jev	imcs21	test	10326101	symptom_140	10326101	0.0022488480000000003	0.3783559169387445	not_mentioned	1.0	not_mentioned	correct	ok	not_mentioned	released	option_probability
Jev	imcs21	test	10326101	symptom_141	10326101	0.0022488480000000003	0.3783559169387445	not_mentioned	1.0	not_mentioned	correct	ok	not_mentioned	released	option_probability
Jev	imcs21	test	10326101	symptom_142	10326101	0.0022488480000000003	0.3783559169387445	not_mentioned	1.0	not_mentioned	correct	ok	not_mentioned	released	option_probability
Jev	imcs21	test	10326101	symptom_143	10326101	0.0022488480000000003	0.3783559169387445	not_mentioned	1.0	not_mentioned	correct	ok	not_mentioned	released	option_probability
Jev	imcs21	test	10326101	symptom_144	10326101	0.0022488480000000003	0.3783559169387445	not_mentioned	1.0	not_mentioned	correct	ok	not_mentioned	released	option_probability
Jev	imcs21	test	10326101	symptom_145	10326101	0.0022488480000000003	0.3783559169387445	not_mentioned	1.0	not_mentioned	correct	ok	not_mentioned	released	option_probability
Jev	imcs21	test	10326101	symptom_146	10326101	0.0022488480000000003	0.3783559169387445	not_mentioned	1.0	not_mentioned	correct	ok	not_mentioned	released	option_probability
Jev	imcs21	test	10326101	symptom_147	10326101	0.0022488480000000003	0.3783559169387445	not_mentioned	1.0	not_mentioned	correct	ok	not_mentioned	released	option_probability
Jev	imcs21	test	10326101	symptom_148	10326101	0.0022488480000000003	0.3783559169387445	not_mentioned	1.0	not_mentioned	correct	ok	not_mentioned	released	option_probability
Jev	imcs21	test	10326101	symptom_149	10326101	0.0022488480000000003	0.3783559169387445	not_mentioned	1.0	not_mentioned	correct	ok	not_mentioned	released	option_probability
Jev	imcs21	test	10326101	symptom_150	10326101	0.0022488480000000003	0.3783559169387445	not_mentioned	1.0	not_mentioned	correct	ok	not_mentioned	released	option_probability
Jev	imcs21	test	10326101	symptom_151	10326101	0.0022488480000000003	0.3783559169387445	not_mentioned	1.0	not_mentioned	correct	ok	not_mentioned	released	option_probability
Jev	imcs21	test	10326101	symptom_152	10326101	0.0022488480000000003	0.3783559169387445	not_mentioned	1.0	not_mentioned	correct	ok	not_mentioned	released	option_probability
Jev	imcs21	test	10326101	symptom_153	10326101	0.0022488480000000003	0.3783559169387445	not_mentioned	1.0	not_mentioned	correct	ok	not_mentioned	released	option_probability
Jev	imcs21	test	10326101	symptom_154	10326101	0.0022488480000000003	0.3783559169387445	not_mentioned	0.71	not_mentioned	correct	ok	not_mentioned	released	option_probability
Jev	imcs21	test	10326101	symptom_155	10326101	0.0022488480000000003	0.3783559169387445	not_mentioned	1.0	not_mentioned	correct	ok	not_mentioned	released	option_probability
Jev	imcs21	test	10326101	symptom_156	10326101	0.0022488480000000003	0.3783559169387445	not_mentioned	1.0	not_mentioned	correct	ok	not_mentioned	released	option_probability
Jev	imcs21	test	10326101	symptom_157	10326101	0.0022488480000000003	0.3783559169387445	not_mentioned	1.0	not_mentioned	correct	ok	not_mentioned	released	option_probability
Jev	imcs21	test	10326101	symptom_158	10326101	0.0022488480000000003	0.3783559169387445	not_mentioned	0.76	not_mentioned	correct	ok	not_mentioned	released	option_probability
Jev	imcs21	test	10326101	symptom_159	10326101	0.0022488480000000003	0.3783559169387445	not_mentioned	1.0	not_mentioned	correct	ok	not_mentioned	released	option_probability
Jev	imcs21	test	10326101	symptom_160	10326101	0.0022488480000000003	0.3783559169387445	not_mentioned	1.0	not_mentioned	correct	ok	not_mentioned	released	option_probability
Jev	imcs21	test	10326101	symptom_161	10326101	0.0022488480000000003	0.3783559169387445	not_mentioned	1.0	not_mentioned	correct	ok	not_mentioned	released	option_probability
Jev	imcs21	test	10326101	symptom_162	10326101	0.0022488480000000003	0.3783559169387445	not_mentioned	1.0	not_mentioned	correct	ok	not_mentioned	released	option_probability
Jev	imcs21	test	10326101	symptom_163	10326101	0.0022488480000000003	0.3783559169387445	not_mentioned	1.0	not_mentioned	correct	ok	not_mentioned	released	option_probability
Jev	imcs21	test	10326101	symptom_164	10326101	0.0022488480000000003	0.3783559169387445	not_mentioned	1.0	not_mentioned	correct	ok	not_mentioned	released	option_probability
Jev	imcs21	test	10326101	symptom_165	10326101	0.0022488480000000003	0.3783559169387445	not_mentioned	1.0	not_mentioned	correct	ok	not_mentioned	released	option_probability
Jev	imcs21	test	10326101	symptom_166	10326101	0.0022488480000000003	0.3783559169387445	not_mentioned	1.0	not_mentioned	correct	ok	not_mentioned	released	option_probability
Jev	imcs21	test	10326101	symptom_167	10326101	0.0022488480000000003	0.3783559169387445	not_mentioned	0.93	not_mentioned	correct	ok	not_mentioned	released	option_probability
Jev	imcs21	test	10326101	symptom_168	10326101	0.0022488480000000003	0.3783559169387445	not_mentioned	1.0	not_mentioned	correct	ok	not_mentioned	released	option_probability
Jev	imcs21	test	10326101	symptom_169	10326101	0.0022488480000000003	0.3783559169387445	not_mentioned	1.0	not_mentioned	correct	ok	not_mentioned	released	option_probability
Jev	imcs21	test	10326101	symptom_170	10326101	0.0022488480000000003	0.3783559169387445	not_mentioned	1.0	not_mentioned	correct	ok	not_mentioned	released	option_probability
Jev	imcs21	test	10326101	symptom_171	10326101	0.0022488480000000003	0.3783559169387445	not_mentioned	1.0	not_mentioned	correct	ok	not_mentioned	released	option_probability
Jev	imcs21	test	10326101	symptom_172	10326101	0.0022488480000000003	0.3783559169387445	not_mentioned	1.0	not_mentioned	correct	ok	not_mentioned	released	option_probability
Jev	imcs21	test	10326101	symptom_173	10326101	0.0022488480000000003	0.3783559169387445	not_mentioned	1.0	not_mentioned	correct	ok	not_mentioned	released	option_probability
Jev	imcs21	test	10326101	symptom_174	10326101	0.0022488480000000003	0.3783559169387445	not_mentioned	1.0	not_mentioned	correct	ok	not_mentioned	released	option_probability
Jev	imcs21	test	10326101	symptom_175	10326101	0.0022488480000000003	0.3783559169387445	not_mentioned	1.0	not_mentioned	correct	ok	not_mentioned	released	option_probability
Jev	imcs21	test	10326101	symptom_176	10326101	0.0022488480000000003	0.3783559169387445	not_mentioned	1.0	not_mentioned	correct	ok	not_mentioned	released	option_probability
Jev	imcs21	test	10326101	symptom_177	10326101	0.0022488480000000003	0.3783559169387445	not_mentioned	1.0	not_mentioned	correct	ok	not_mentioned	released	option_probability
Jev	imcs21	test	10326101	symptom_178	10326101	0.0022488480000000003	0.3783559169387445	not_mentioned	1.0	not_mentioned	correct	ok	not_mentioned	released	option_probability
Jev	imcs21	test	10326101	symptom_179	10326101	0.0022488480000000003	0.3783559169387445	not_mentioned	1.0	not_mentioned	correct	ok	not_mentioned	released	option_probability
Jev	imcs21	test	10326101	symptom_180	10326101	0.0022488480000000003	0.3783559169387445	not_mentioned	1.0	not_mentioned	correct	ok	not_mentioned	released	option_probability
Jev	imcs21	test	10326101	symptom_181	10326101	0.0022488480000000003	0.3783559169387445	not_mentioned	1.0	not_mentioned	correct	ok	not_mentioned	released	option_probability
Jev	imcs21	test	10326101	symptom_182	10326101	0.0022488480000000003	0.3783559169387445	not_mentioned	1.0	not_mentioned	correct	ok	not_mentioned	released	option_probability
Jev	imcs21	test	10326101	symptom_183	10326101	0.0022488480000000003	0.3783559169387445	not_mentioned	1.0	not_mentioned	correct	ok	not_mentioned	released	option_probability
Jev	imcs21	test	10326101	symptom_184	10326101	0.0022488480000000003	0.3783559169387445	not_mentioned	1.0	not_mentioned	correct	ok	not_mentioned	released	option_probability
Jev	imcs21	test	10326101	symptom_185	10326101	0.0022488480000000003	0.3783559169387445	not_mentioned	0.89	not_mentioned	correct	ok	not_mentioned	released	option_probability
Jev	imcs21	test	10326101	symptom_186	10326101	0.0022488480000000003	0.3783559169387445	not_mentioned	1.0	not_mentioned	correct	ok	not_mentioned	released	option_probability
Jev	imcs21	test	10326101	symptom_187	10326101	0.0022488480000000003	0.3783559169387445	not_mentioned	1.0	not_mentioned	correct	ok	not_mentioned	released	option_probability
Jev	imcs21	test	10326101	symptom_188	10326101	0.0022488480000000003	0.3783559169387445	not_mentioned	1.0	not_mentioned	correct	ok	not_mentioned	released	option_probability
Jev	imcs21	test	10326101	symptom_189	10326101	0.0022488480000000003	0.3783559169387445	not_mentioned	1.0	not_mentioned	correct	ok	not_mentioned	released	option_probability
Jev	imcs21	test	10326101	symptom_190	10326101	0.0022488480000000003	0.3783559169387445	not_mentioned	1.0	not_mentioned	correct	ok	not_mentioned	released	option_probability
Jev	imcs21	test	10326101	symptom_191	10326101	0.0022488480000000003	0.3783559169387445	not_mentioned	1.0	not_mentioned	correct	ok	not_mentioned	released	option_probability
Jev	imcs21	test	10326101	symptom_192	10326101	0.0022488480000000003	0.3783559169387445	not_mentioned	1.0	not_mentioned	correct	ok	not_mentioned	released	option_probability
Jev	imcs21	test	10326101	symptom_193	10326101	0.0022488480000000003	0.3783559169387445	not_mentioned	1.0	not_mentioned	correct	ok	not_mentioned	released	option_probability
Jev	imcs21	test	10326101	symptom_194	10326101	0.0022488480000000003	0.3783559169387445	not_mentioned	1.0	not_mentioned	correct	ok	not_mentioned	released	option_probability
Jev	imcs21	test	10326101	symptom_195	10326101	0.0022488480000000003	0.3783559169387445	not_mentioned	1.0	not_mentioned	correct	ok	not_mentioned	released	option_probability
Jev	imcs21	test	10326101	symptom_196	10326101	0.0022488480000000003	0.3783559169387445	not_mentioned	1.0	not_mentioned	correct	ok	not_mentioned	released	option_probability
Jev	imcs21	test	10326101	symptom_197	10326101	0.0022488480000000003	0.3783559169387445	not_mentioned	1.0	not_mentioned	correct	ok	not_mentioned	released	option_probability
Jev	imcs21	test	10326101	symptom_198	10326101	0.0022488480000000003	0.3783559169387445	not_mentioned	1.0	not_mentioned	correct	ok	not_mentioned	released	option_probability
Jev	imcs21	test	10326101	symptom_199	10326101	0.0022488480000000003	0.3783559169387445	not_mentioned	1.0	not_mentioned	correct	ok	not_mentioned	released	option_probability
Jev	imcs21	test	10326101	symptom_200	10326101	0.0022488480000000003	0.3783559169387445	not_mentioned	1.0	not_mentioned	correct	ok	not_mentioned	released	option_probability
Jev	imcs21	test	10326101	symptom_201	10326101	0.0022488480000000003	0.3783559169387445	not_mentioned	1.0	not_mentioned	correct	ok	not_mentioned	released	option_probability
Jev	imcs21	test	10326101	symptom_202	10326101	0.0022488480000000003	0.3783559169387445	not_mentioned	1.0	not_mentioned	correct	ok	not_mentioned	released	option_probability
Jev	imcs21	test	10326101	symptom_203	10326101	0.0022488480000000003	0.3783559169387445	not_mentioned	1.0	not_mentioned	correct	ok	not_mentioned	released	option_probability
Jev	imcs21	test	10326101	symptom_204	10326101	0.0022488480000000003	0.3783559169387445	not_mentioned	1.0	not_mentioned	correct	ok	not_mentioned	released	option_probability
Jev	imcs21	test	10326101	symptom_205	10326101	0.0022488480000000003	0.3783559169387445	not_mentioned	1.0	not_mentioned	correct	ok	not_mentioned	released	option_probability
Jev	imcs21	test	10326101	symptom_206	10326101	0.0022488480000000003	0.3783559169387445	not_mentioned	1.0	not_mentioned	correct	ok	not_mentioned	released	option_probability
Jev	imcs21	test	10326101	symptom_207	10326101	0.0022488480000000003	0.3783559169387445	not_mentioned	1.0	not_mentioned	correct	ok	not_mentioned	released	option_probability
Jev	imcs21	test	10326101	symptom_208	10326101	0.0022488480000000003	0.3783559169387445	not_mentioned	0.72	not_mentioned	correct	ok	not_mentioned	released	option_probability
Jev	imcs21	test	10326101	symptom_209	10326101	0.0022488480000000003	0.3783559169387445	not_mentioned	1.0	not_mentioned	correct	ok	not_mentioned	released	option_probability
Jev	imcs21	test	10326101	symptom_210	10326101	0.0022488480000000003	0.3783559169387445	not_mentioned	1.0	not_mentioned	correct	ok	not_mentioned	released	option_probability
Jev	imcs21	test	10326101	symptom_211	10326101	0.0022488480000000003	0.3783559169387445	not_mentioned	1.0	not_mentioned	correct	ok	not_mentioned	released	option_probability
Jev	imcs21	test	10326101	symptom_212	10326101	0.0022488480000000003	0.3783559169387445	not_mentioned	1.0	not_mentioned	correct	ok	not_mentioned	released	option_probability
Jev	imcs21	test	10326101	symptom_213	10326101	0.0022488480000000003	0.3783559169387445	not_mentioned	0.7000000000000001	not_mentioned	correct	ok	not_mentioned	released	option_probability
Jev	imcs21	test	10326101	symptom_214	10326101	0.0022488480000000003	0.3783559169387445	not_mentioned	1.0	not_mentioned	correct	ok	not_mentioned	released	option_probability
Jev	imcs21	test	10326101	symptom_215	10326101	0.0022488480000000003	0.3783559169387445	not_mentioned	1.0	not_mentioned	correct	ok	not_mentioned	released	option_probability
Jev	imcs21	test	10326101	symptom_216	10326101	0.0022488480000000003	0.3783559169387445	not_mentioned	1.0	not_mentioned	correct	ok	not_mentioned	released	option_probability
Jev	imcs21	test	10326101	symptom_217	10326101	0.0022488480000000003	0.3783559169387445	not_mentioned	1.0	not_mentioned	correct	ok	not_mentioned	released	option_probability
Jev	imcs21	test	10326101	symptom_218	10326101	0.0022488480000000003	0.3783559169387445	not_mentioned	1.0	not_mentioned	correct	ok	not_mentioned	released	option_probability
Jev	imcs21	test	10326101	symptom_219	10326101	0.0022488480000000003	0.3783559169387445	not_mentioned	1.0	not_mentioned	correct	ok	not_mentioned	released	option_probability
Jev	imcs21	test	10326101	symptom_220	10326101	0.0022488480000000003	0.3783559169387445	not_mentioned	1.0	not_mentioned	correct	ok	not_mentioned	released	option_probability
Jev	imcs21	test	10326101	symptom_221	10326101	0.0022488480000000003	0.3783559169387445	not_mentioned	1.0	not_mentioned	correct	ok	not_mentioned	released	option_probability
Jev	imcs21	test	10326101	symptom_222	10326101	0.0022488480000000003	0.3783559169387445	not_mentioned	1.0	not_mentioned	correct	ok	not_mentioned	released	option_probability
Jev	imcs21	test	10326101	symptom_223	10326101	0.0022488480000000003	0.3783559169387445	not_mentioned	1.0	not_mentioned	correct	ok	not_mentioned	released	option_probability
Jev	imcs21	test	10326101	symptom_224	10326101	0.0022488480000000003	0.3783559169387445	not_mentioned	1.0	not_mentioned	correct	ok	not_mentioned	released	option_probability
Jev	imcs21	test	10326101	symptom_225	10326101	0.0022488480000000003	0.3783559169387445	not_mentioned	1.0	not_mentioned	correct	ok	not_mentioned	released	option_probability
Jev	imcs21	test	10326101	symptom_226	10326101	0.0022488480000000003	0.3783559169387445	not_mentioned	1.0	not_mentioned	correct	ok	not_mentioned	released	option_probability
Jev	imcs21	test	10326101	symptom_227	10326101	0.0022488480000000003	0.3783559169387445	not_mentioned	1.0	not_mentioned	correct	ok	not_mentioned	released	option_probability
Jev	imcs21	test	10326101	symptom_228	10326101	0.0022488480000000003	0.3783559169387445	not_mentioned	1.0	not_mentioned	correct	ok	not_mentioned	released	option_probability
Jev	imcs21	test	10326101	symptom_229	10326101	0.0022488480000000003	0.3783559169387445	not_mentioned	1.0	not_mentioned	correct	ok	not_mentioned	released	option_probability
Jev	imcs21	test	10326101	symptom_230	10326101	0.0022488480000000003	0.3783559169387445	not_mentioned	1.0	not_mentioned	correct	ok	not_mentioned	released	option_probability
Jev	imcs21	test	10326101	symptom_231	10326101	0.0022488480000000003	0.3783559169387445	not_mentioned	1.0	not_mentioned	correct	ok	not_mentioned	released	option_probability
Jev	imcs21	test	10326101	symptom_232	10326101	0.0022488480000000003	0.3783559169387445	not_mentioned	1.0	not_mentioned	correct	ok	not_mentioned	released	option_probability
Jev	imcs21	test	10326101	symptom_233	10326101	0.0022488480000000003	0.3783559169387445	not_mentioned	1.0	not_mentioned	correct	ok	not_mentioned	released	option_probability
Jev	imcs21	test	10326101	symptom_234	10326101	0.0022488480000000003	0.3783559169387445	not_mentioned	1.0	not_mentioned	correct	ok	not_mentioned	released	option_probability
Jev	imcs21	test	10326101	symptom_235	10326101	0.0022488480000000003	0.3783559169387445	not_mentioned	1.0	not_mentioned	correct	ok	not_mentioned	released	option_probability
Jev	imcs21	test	10326101	symptom_236	10326101	0.0022488480000000003	0.3783559169387445	not_mentioned	1.0	not_mentioned	correct	ok	not_mentioned	released	option_probability
Jev	imcs21	test	10326101	symptom_237	10326101	0.0022488480000000003	0.3783559169387445	not_mentioned	1.0	not_mentioned	correct	ok	not_mentioned	released	option_probability
Jev	imcs21	test	10326101	symptom_238	10326101	0.0022488480000000003	0.3783559169387445	not_mentioned	1.0	not_mentioned	correct	ok	not_mentioned	released	option_probability
Jev	imcs21	test	10326101	symptom_239	10326101	0.0022488480000000003	0.3783559169387445	not_mentioned	1.0	not_mentioned	correct	ok	not_mentioned	released	option_probability
Jev	imcs21	test	10326101	symptom_240	10326101	0.0022488480000000003	0.3783559169387445	not_mentioned	1.0	not_mentioned	correct	ok	not_mentioned	released	option_probability
Jev	imcs21	test	10326101	symptom_241	10326101	0.0022488480000000003	0.3783559169387445	not_mentioned	1.0	not_mentioned	correct	ok	not_mentioned	released	option_probability
Jev	imcs21	test	10326101	symptom_242	10326101	0.0022488480000000003	0.3783559169387445	not_mentioned	1.0	not_mentioned	correct	ok	not_mentioned	released	option_probability
Jev	imcs21	test	10326101	symptom_243	10326101	0.0022488480000000003	0.3783559169387445	not_mentioned	1.0	not_mentioned	correct	ok	not_mentioned	released	option_probability
Jev	imcs21	test	10326101	symptom_244	10326101	0.0022488480000000003	0.3783559169387445	not_mentioned	1.0	not_mentioned	correct	ok	not_mentioned	released	option_probability
Jev	imcs21	test	10326101	symptom_245	10326101	0.0022488480000000003	0.3783559169387445	not_mentioned	1.0	not_mentioned	correct	ok	not_mentioned	released	option_probability
Jev	imcs21	test	10326101	symptom_246	10326101	0.0022488480000000003	0.3783559169387445	not_mentioned	1.0	not_mentioned	correct	ok	not_mentioned	released	option_probability
Jev	imcs21	test	10326101	symptom_247	10326101	0.0022488480000000003	0.3783559169387445	not_mentioned	1.0	not_mentioned	correct	ok	not_mentioned	released	option_probability
Jev	imcs21	test	10326101	symptom_248	10326101	0.0022488480000000003	0.3783559169387445	not_mentioned	1.0	not_mentioned	correct	ok	not_mentioned	released	option_probability
Jev	imcs21	test	10326101	symptom_249	10326101	0.0022488480000000003	0.3783559169387445	not_mentioned	1.0	not_mentioned	correct	ok	not_mentioned	released	option_probability
Jev	imcs21	test	10326101	symptom_250	10326101	0.0022488480000000003	0.3783559169387445	not_mentioned	1.0	not_mentioned	correct	ok	not_mentioned	released	option_probability
Jev	imcs21	test	10326101	symptom_251	10326101	0.0022488480000000003	0.3783559169387445	not_mentioned	1.0	not_mentioned	correct	ok	not_mentioned	released	option_probability
Jev	imcs21	test	10326101	symptom_252	10326101	0.0022488480000000003	0.3783559169387445	not_mentioned	1.0	not_mentioned	correct	ok	not_mentioned	released	option_probability
Jev	imcs21	test	10326101	symptom_253	10326101	0.0022488480000000003	0.3783559169387445	not_mentioned	1.0	not_mentioned	correct	ok	not_mentioned	released	option_probability
Jev	imcs21	test	10326101	symptom_254	10326101	0.0022488480000000003	0.3783559169387445	not_mentioned	1.0	not_mentioned	correct	ok	not_mentioned	released	option_probability
Jev	imcs21	test	10326101	symptom_255	10326101	0.0022488480000000003	0.3783559169387445	not_mentioned	1.0	not_mentioned	correct	ok	not_mentioned	released	option_probability
Jev	imcs21	test	10326101	symptom_256	10326101	0.0022488480000000003	0.3783559169387445	not_mentioned	0.42	not_mentioned	correct	ok	not_mentioned	released	option_probability
Jev	imcs21	test	10326101	symptom_257	10326101	0.0022488480000000003	0.3783559169387445	not_mentioned	0.99	not_mentioned	correct	ok	not_mentioned	released	option_probability
Jev	imcs21	test	10326101	symptom_258	10326101	0.0022488480000000003	0.3783559169387445	not_mentioned	1.0	not_mentioned	correct	ok	not_mentioned	released	option_probability
Jev	imcs21	test	10326101	symptom_259	10326101	0.0022488480000000003	0.3783559169387445	not_mentioned	1.0	not_mentioned	correct	ok	not_mentioned	released	option_probability
Jev	imcs21	test	10326101	symptom_260	10326101	0.0022488480000000003	0.3783559169387445	not_mentioned	0.9400000000000001	not_mentioned	correct	ok	not_mentioned	released	option_probability
Jev	imcs21	test	10326101	symptom_261	10326101	0.0022488480000000003	0.3783559169387445	not_mentioned	1.0	not_mentioned	correct	ok	not_mentioned	released	option_probability
Jev	imcs21	test	10326101	symptom_262	10326101	0.0022488480000000003	0.3783559169387445	not_mentioned	1.0	not_mentioned	correct	ok	not_mentioned	released	option_probability
Jev	imcs21	test	10326101	symptom_263	10326101	0.0022488480000000003	0.3783559169387445	not_mentioned	1.0	not_mentioned	correct	ok	not_mentioned	released	option_probability
Jev	imcs21	test	10326101	symptom_264	10326101	0.0022488480000000003	0.3783559169387445	not_mentioned	1.0	not_mentioned	correct	ok	not_mentioned	released	option_probability
Jev	imcs21	test	10326101	symptom_265	10326101	0.0022488480000000003	0.3783559169387445	not_mentioned	1.0	not_mentioned	correct	ok	not_mentioned	released	option_probability
Jev	imcs21	test	10326101	symptom_266	10326101	0.0022488480000000003	0.3783559169387445	not_mentioned	1.0	not_mentioned	correct	ok	not_mentioned	released	option_probability
Jev	imcs21	test	10326101	symptom_267	10326101	0.0022488480000000003	0.3783559169387445	not_mentioned	1.0	not_mentioned	correct	ok	not_mentioned	released	option_probability
Jev	imcs21	test	10326101	symptom_268	10326101	0.0022488480000000003	0.3783559169387445	not_mentioned	1.0	not_mentioned	correct	ok	not_mentioned	released	option_probability
Jev	imcs21	test	10326101	symptom_269	10326101	0.0022488480000000003	0.3783559169387445	not_mentioned	1.0	not_mentioned	correct	ok	not_mentioned	released	option_probability
Jev	imcs21	test	10326101	symptom_270	10326101	0.0022488480000000003	0.3783559169387445	not_mentioned	1.0	not_mentioned	correct	ok	not_mentioned	released	option_probability
Jev	imcs21	test	10326101	symptom_271	10326101	0.0022488480000000003	0.3783559169387445	not_mentioned	1.0	not_mentioned	correct	ok	not_mentioned	released	option_probability
Jev	imcs21	test	10326101	symptom_272	10326101	0.0022488480000000003	0.3783559169387445	not_mentioned	1.0	not_mentioned	correct	ok	not_mentioned	released	option_probability
Jev	imcs21	test	10326101	symptom_273	10326101	0.0022488480000000003	0.3783559169387445	not_mentioned	1.0	not_mentioned	correct	ok	not_mentioned	released	option_probability
Jev	imcs21	test	10326101	symptom_274	10326101	0.0022488480000000003	0.3783559169387445	not_mentioned	1.0	not_mentioned	correct	ok	not_mentioned	released	option_probability
Jev	imcs21	test	10326101	symptom_275	10326101	0.0022488480000000003	0.3783559169387445	not_mentioned	1.0	not_mentioned	correct	ok	not_mentioned	released	option_probability
Jev	imcs21	test	10326101	symptom_276	10326101	0.0022488480000000003	0.3783559169387445	not_mentioned	1.0	not_mentioned	correct	ok	not_mentioned	released	option_probability
Jev	imcs21	test	10326101	symptom_277	10326101	0.0022488480000000003	0.3783559169387445	not_mentioned	1.0	not_mentioned	correct	ok	not_mentioned	released	option_probability
Jev	imcs21	test	10326101	symptom_278	10326101	0.0022488480000000003	0.3783559169387445	not_mentioned	1.0	not_mentioned	correct	ok	not_mentioned	released	option_probability
Jev	imcs21	test	10326101	symptom_279	10326101	0.0022488480000000003	0.3783559169387445	not_mentioned	1.0	not_mentioned	correct	ok	not_mentioned	released	option_probability
Jev	imcs21	test	10326101	symptom_280	10326101	0.0022488480000000003	0.3783559169387445	not_mentioned	1.0	not_mentioned	correct	ok	not_mentioned	released	option_probability
Jev	imcs21	test	10326101	symptom_281	10326101	0.0022488480000000003	0.3783559169387445	not_mentioned	1.0	not_mentioned	correct	ok	not_mentioned	released	option_probability
Jev	imcs21	test	10326101	symptom_282	10326101	0.0022488480000000003	0.3783559169387445	not_mentioned	1.0	not_mentioned	correct	ok	not_mentioned	released	option_probability
Jev	imcs21	test	10326101	symptom_283	10326101	0.0022488480000000003	0.3783559169387445	not_mentioned	1.0	not_mentioned	correct	ok	not_mentioned	released	option_probability
Jev	imcs21	test	10326101	symptom_284	10326101	0.0022488480000000003	0.3783559169387445	not_mentioned	1.0	not_mentioned	correct	ok	not_mentioned	released	option_probability
Jev	imcs21	test	10326101	symptom_285	10326101	0.0022488480000000003	0.3783559169387445	not_mentioned	1.0	not_mentioned	correct	ok	not_mentioned	released	option_probability
Jev	imcs21	test	10326101	symptom_286	10326101	0.0022488480000000003	0.3783559169387445	not_mentioned	1.0	not_mentioned	correct	ok	not_mentioned	released	option_probability
Jev	imcs21	test	10326101	symptom_287	10326101	0.0022488480000000003	0.3783559169387445	not_mentioned	1.0	not_mentioned	correct	ok	not_mentioned	released	option_probability
Jev	imcs21	test	10326101	symptom_288	10326101	0.0022488480000000003	0.3783559169387445	not_mentioned	1.0	not_mentioned	correct	ok	not_mentioned	released	option_probability
Jev	imcs21	test	10326101	symptom_289	10326101	0.0022488480000000003	0.3783559169387445	not_mentioned	1.0	not_mentioned	correct	ok	not_mentioned	released	option_probability
Jev	imcs21	test	10326101	symptom_290	10326101	0.0022488480000000003	0.3783559169387445	not_mentioned	1.0	not_mentioned	correct	ok	not_mentioned	released	option_probability
Jev	imcs21	test	10326101	symptom_291	10326101	0.0022488480000000003	0.3783559169387445	not_mentioned	1.0	not_mentioned	correct	ok	not_mentioned	released	option_probability
Jev	imcs21	test	10326101	symptom_292	10326101	0.0022488480000000003	0.3783559169387445	not_mentioned	1.0	not_mentioned	correct	ok	not_mentioned	released	option_probability
Jev	imcs21	test	10326101	symptom_293	10326101	0.0022488480000000003	0.3783559169387445	not_mentioned	1.0	not_mentioned	correct	ok	not_mentioned	released	option_probability
Jev	imcs21	test	10326101	symptom_294	10326101	0.0022488480000000003	0.3783559169387445	not_mentioned	1.0	not_mentioned	correct	ok	not_mentioned	released	option_probability
Jev	imcs21	test	10326101	symptom_295	10326101	0.0022488480000000003	0.3783559169387445	not_mentioned	1.0	not_mentioned	correct	ok	not_mentioned	released	option_probability
Jev	imcs21	test	10326101	symptom_296	10326101	0.0022488480000000003	0.3783559169387445	not_mentioned	1.0	not_mentioned	correct	ok	not_mentioned	released	option_probability
Jev	imcs21	test	10326101	symptom_297	10326101	0.0022488480000000003	0.3783559169387445	not_mentioned	1.0	not_mentioned	correct	ok	not_mentioned	released	option_probability
Jev	imcs21	test	10326101	symptom_298	10326101	0.0022488480000000003	0.3783559169387445	not_mentioned	1.0	not_mentioned	correct	ok	not_mentioned	released	option_probability
Jev	imcs21	test	10326101	symptom_299	10326101	0.0022488480000000003	0.3783559169387445	not_mentioned	1.0	not_mentioned	correct	ok	not_mentioned	released	option_probability
Jev	imcs21	test	10326101	symptom_300	10326101	0.0022488480000000003	0.3783559169387445	not_mentioned	1.0	not_mentioned	correct	ok	not_mentioned	released	option_probability
Jev	imcs21	test	10326101	symptom_301	10326101	0.0022488480000000003	0.3783559169387445	not_mentioned	1.0	not_mentioned	correct	ok	not_mentioned	released	option_probability
Jev	imcs21	test	10326101	symptom_302	10326101	0.0022488480000000003	0.3783559169387445	not_mentioned	1.0	not_mentioned	correct	ok	not_mentioned	released	option_probability
Jev	imcs21	test	10326101	symptom_303	10326101	0.0022488480000000003	0.3783559169387445	not_mentioned	1.0	not_mentioned	correct	ok	not_mentioned	released	option_probability
Jev	imcs21	test	10326101	symptom_304	10326101	0.0022488480000000003	0.3783559169387445	not_mentioned	1.0	not_mentioned	correct	ok	not_mentioned	released	option_probability
Jev	imcs21	test	10326101	symptom_305	10326101	0.0022488480000000003	0.3783559169387445	not_mentioned	1.0	not_mentioned	correct	ok	not_mentioned	released	option_probability
Jev	imcs21	test	10326101	symptom_306	10326101	0.0022488480000000003	0.3783559169387445	not_mentioned	1.0	not_mentioned	correct	ok	not_mentioned	released	option_probability
Jev	imcs21	test	10326101	symptom_307	10326101	0.0022488480000000003	0.3783559169387445	not_mentioned	1.0	not_mentioned	correct	ok	not_mentioned	released	option_probability
Jev	imcs21	test	10326101	symptom_308	10326101	0.0022488480000000003	0.3783559169387445	not_mentioned	1.0	not_mentioned	correct	ok	not_mentioned	released	option_probability
Jev	imcs21	test	10326101	symptom_309	10326101	0.0022488480000000003	0.3783559169387445	not_mentioned	1.0	not_mentioned	correct	ok	not_mentioned	released	option_probability
Jev	imcs21	test	10326101	symptom_310	10326101	0.0022488480000000003	0.3783559169387445	not_mentioned	1.0	not_mentioned	correct	ok	not_mentioned	released	option_probability
Jev	imcs21	test	10326101	symptom_311	10326101	0.0022488480000000003	0.3783559169387445	not_mentioned	1.0	not_mentioned	correct	ok	not_mentioned	released	option_probability
Jev	imcs21	test	10326101	symptom_312	10326101	0.0022488480000000003	0.3783559169387445	not_mentioned	1.0	not_mentioned	correct	ok	not_mentioned	released	option_probability
Jev	imcs21	test	10326101	symptom_313	10326101	0.0022488480000000003	0.3783559169387445	not_mentioned	1.0	not_mentioned	correct	ok	not_mentioned	released	option_probability
Jev	imcs21	test	10326101	symptom_314	10326101	0.0022488480000000003	0.3783559169387445	not_mentioned	1.0	not_mentioned	correct	ok	not_mentioned	released	option_probability
Jev	imcs21	test	10326101	symptom_315	10326101	0.0022488480000000003	0.3783559169387445	not_mentioned	1.0	not_mentioned	correct	ok	not_mentioned	released	option_probability
Jev	imcs21	test	10326101	symptom_316	10326101	0.0022488480000000003	0.3783559169387445	not_mentioned	1.0	not_mentioned	correct	ok	not_mentioned	released	option_probability
Jev	imcs21	test	10326101	symptom_317	10326101	0.0022488480000000003	0.3783559169387445	not_mentioned	1.0	not_mentioned	correct	ok	not_mentioned	released	option_probability
Jev	imcs21	test	10326101	symptom_318	10326101	0.0022488480000000003	0.3783559169387445	not_mentioned	1.0	not_mentioned	correct	ok	not_mentioned	released	option_probability
Jev	imcs21	test	10326101	symptom_319	10326101	0.0022488480000000003	0.3783559169387445	not_mentioned	1.0	not_mentioned	correct	ok	not_mentioned	released	option_probability
Jev	imcs21	test	10326101	symptom_320	10326101	0.0022488480000000003	0.3783559169387445	not_mentioned	1.0	not_mentioned	correct	ok	not_mentioned	released	option_probability
Jev	imcs21	test	10326101	symptom_321	10326101	0.0022488480000000003	0.3783559169387445	not_mentioned	1.0	not_mentioned	correct	ok	not_mentioned	released	option_probability
Jev	imcs21	test	10326101	symptom_322	10326101	0.0022488480000000003	0.3783559169387445	not_mentioned	1.0	not_mentioned	correct	ok	not_mentioned	released	option_probability
Jev	imcs21	test	10326101	symptom_323	10326101	0.0022488480000000003	0.3783559169387445	not_mentioned	1.0	not_mentioned	correct	ok	not_mentioned	released	option_probability
Jev	imcs21	test	10326101	symptom_324	10326101	0.0022488480000000003	0.3783559169387445	not_mentioned	1.0	not_mentioned	correct	ok	not_mentioned	released	option_probability
Jev	imcs21	test	10326101	symptom_325	10326101	0.0022488480000000003	0.3783559169387445	not_mentioned	1.0	not_mentioned	correct	ok	not_mentioned	released	option_probability
Jev	imcs21	test	10326101	symptom_326	10326101	0.0022488480000000003	0.3783559169387445	not_mentioned	1.0	not_mentioned	correct	ok	not_mentioned	released	option_probability
Jev	imcs21	test	10326101	symptom_327	10326101	0.0022488480000000003	0.3783559169387445	not_mentioned	1.0	not_mentioned	correct	ok	not_mentioned	released	option_probability
Jev	imcs21	test	10326101	symptom_328	10326101	0.0022488480000000003	0.3783559169387445	not_mentioned	1.0	not_mentioned	correct	ok	not_mentioned	released	option_probability
Jev	imcs21	test	10326101	symptom_329	10326101	0.0022488480000000003	0.3783559169387445	not_mentioned	1.0	not_mentioned	correct	ok	not_mentioned	released	option_probability
Jev	imcs21	test	10326101	symptom_330	10326101	0.0022488480000000003	0.3783559169387445	not_mentioned	1.0	not_mentioned	correct	ok	not_mentioned	released	option_probability
Jev	imcs21	test	10326616	symptom_000	10326616	0.002252964	0.4064822079380974	negative	1.0	negative	correct	ok	negative	released	option_probability
Jev	imcs21	test	10326616	symptom_001	10326616	0.002252964	0.4064822079380974	negative	0.99	negative	correct	ok	negative	released	option_probability
Jev	imcs21	test	10326616	symptom_002	10326616	0.002252964	0.4064822079380974	not_mentioned	0.71	not_mentioned	correct	ok	not_mentioned	released	option_probability
Jev	imcs21	test	10326616	symptom_003	10326616	0.002252964	0.4064822079380974	negative	0.98	negative	correct	ok	negative	released	option_probability
Jev	imcs21	test	10326616	symptom_004	10326616	0.002252964	0.4064822079380974	positive	0.65	not_mentioned	incorrect	ok	not_mentioned	released	option_probability
Jev	imcs21	test	10326616	symptom_005	10326616	0.002252964	0.4064822079380974	uncertain	0.72	uncertain	correct	ok	uncertain	released	option_probability
Jev	imcs21	test	10326616	symptom_006	10326616	0.002252964	0.4064822079380974	not_mentioned	1.0	not_mentioned	correct	ok	not_mentioned	released	option_probability
Jev	imcs21	test	10326616	symptom_007	10326616	0.002252964	0.4064822079380974	not_mentioned	0.52	not_mentioned	correct	ok	not_mentioned	released	option_probability
Jev	imcs21	test	10326616	symptom_008	10326616	0.002252964	0.4064822079380974	positive	0.85	not_mentioned	incorrect	ok	not_mentioned	released	option_probability
Jev	imcs21	test	10326616	symptom_009	10326616	0.002252964	0.4064822079380974	negative	0.53	not_mentioned	incorrect	ok	not_mentioned	released	option_probability
Jev	imcs21	test	10326616	symptom_010	10326616	0.002252964	0.4064822079380974	not_mentioned	0.99	not_mentioned	correct	ok	not_mentioned	released	option_probability
Jev	imcs21	test	10326616	symptom_011	10326616	0.002252964	0.4064822079380974	not_mentioned	0.99	not_mentioned	correct	ok	not_mentioned	released	option_probability
Jev	imcs21	test	10326616	symptom_012	10326616	0.002252964	0.4064822079380974	not_mentioned	1.0	not_mentioned	correct	ok	not_mentioned	released	option_probability
Jev	imcs21	test	10326616	symptom_013	10326616	0.002252964	0.4064822079380974	not_mentioned	0.78	not_mentioned	correct	ok	not_mentioned	released	option_probability
Jev	imcs21	test	10326616	symptom_014	10326616	0.002252964	0.4064822079380974	not_mentioned	1.0	not_mentioned	correct	ok	not_mentioned	released	option_probability
Jev	imcs21	test	10326616	symptom_015	10326616	0.002252964	0.4064822079380974	not_mentioned	0.64	not_mentioned	correct	ok	not_mentioned	released	option_probability
Jev	imcs21	test	10326616	symptom_016	10326616	0.002252964	0.4064822079380974	not_mentioned	1.0	not_mentioned	correct	ok	not_mentioned	released	option_probability
Jev	imcs21	test	10326616	symptom_017	10326616	0.002252964	0.4064822079380974	not_mentioned	0.92	not_mentioned	correct	ok	not_mentioned	released	option_probability
Jev	imcs21	test	10326616	symptom_018	10326616	0.002252964	0.4064822079380974	not_mentioned	1.0	not_mentioned	correct	ok	not_mentioned	released	option_probability
Jev	imcs21	test	10326616	symptom_019	10326616	0.002252964	0.4064822079380974	not_mentioned	0.93	not_mentioned	correct	ok	not_mentioned	released	option_probability
Jev	imcs21	test	10326616	symptom_020	10326616	0.002252964	0.4064822079380974	not_mentioned	0.95	not_mentioned	correct	ok	not_mentioned	released	option_probability
Jev	imcs21	test	10326616	symptom_021	10326616	0.002252964	0.4064822079380974	not_mentioned	0.72	not_mentioned	correct	ok	not_mentioned	released	option_probability
Jev	imcs21	test	10326616	symptom_022	10326616	0.002252964	0.4064822079380974	negative	0.52	not_mentioned	incorrect	ok	not_mentioned	released	option_probability
Jev	imcs21	test	10326616	symptom_023	10326616	0.002252964	0.4064822079380974	not_mentioned	1.0	not_mentioned	correct	ok	not_mentioned	released	option_probability
Jev	imcs21	test	10326616	symptom_024	10326616	0.002252964	0.4064822079380974	not_mentioned	0.94	not_mentioned	correct	ok	not_mentioned	released	option_probability
Jev	imcs21	test	10326616	symptom_025	10326616	0.002252964	0.4064822079380974	not_mentioned	1.0	not_mentioned	correct	ok	not_mentioned	released	option_probability
Jev	imcs21	test	10326616	symptom_026	10326616	0.002252964	0.4064822079380974	not_mentioned	0.66	not_mentioned	correct	ok	not_mentioned	released	option_probability
Jev	imcs21	test	10326616	symptom_027	10326616	0.002252964	0.4064822079380974	not_mentioned	1.0	not_mentioned	correct	ok	not_mentioned	released	option_probability
Jev	imcs21	test	10326616	symptom_028	10326616	0.002252964	0.4064822079380974	not_mentioned	1.0	not_mentioned	correct	ok	not_mentioned	released	option_probability
Jev	imcs21	test	10326616	symptom_029	10326616	0.002252964	0.4064822079380974	positive	0.98	positive	correct	ok	positive	released	option_probability
Jev	imcs21	test	10326616	symptom_030	10326616	0.002252964	0.4064822079380974	not_mentioned	1.0	not_mentioned	correct	ok	not_mentioned	released	option_probability
Jev	imcs21	test	10326616	symptom_031	10326616	0.002252964	0.4064822079380974	not_mentioned	1.0	not_mentioned	correct	ok	not_mentioned	released	option_probability
Jev	imcs21	test	10326616	symptom_032	10326616	0.002252964	0.4064822079380974	positive	1.0	positive	correct	ok	positive	released	option_probability
Jev	imcs21	test	10326616	symptom_033	10326616	0.002252964	0.4064822079380974	not_mentioned	1.0	not_mentioned	correct	ok	not_mentioned	released	option_probability
Jev	imcs21	test	10326616	symptom_034	10326616	0.002252964	0.4064822079380974	not_mentioned	0.99	not_mentioned	correct	ok	not_mentioned	released	option_probability
Jev	imcs21	test	10326616	symptom_035	10326616	0.002252964	0.4064822079380974	not_mentioned	0.61	not_mentioned	correct	ok	not_mentioned	released	option_probability
Jev	imcs21	test	10326616	symptom_036	10326616	0.002252964	0.4064822079380974	not_mentioned	1.0	not_mentioned	correct	ok	not_mentioned	released	option_probability
Jev	imcs21	test	10326616	symptom_037	10326616	0.002252964	0.4064822079380974	uncertain	0.99	uncertain	correct	ok	uncertain	released	option_probability
Jev	imcs21	test	10326616	symptom_038	10326616	0.002252964	0.4064822079380974	not_mentioned	1.0	not_mentioned	correct	ok	not_mentioned	released	option_probability
Jev	imcs21	test	10326616	symptom_039	10326616	0.002252964	0.4064822079380974	not_mentioned	1.0	not_mentioned	correct	ok	not_mentioned	released	option_probability
Jev	imcs21	test	10326616	symptom_040	10326616	0.002252964	0.4064822079380974	not_mentioned	0.99	not_mentioned	correct	ok	not_mentioned	released	option_probability
Jev	imcs21	test	10326616	symptom_041	10326616	0.002252964	0.4064822079380974	not_mentioned	1.0	not_mentioned	correct	ok	not_mentioned	released	option_probability
Jev	imcs21	test	10326616	symptom_042	10326616	0.002252964	0.4064822079380974	not_mentioned	0.63	not_mentioned	correct	ok	not_mentioned	released	option_probability
Jev	imcs21	test	10326616	symptom_043	10326616	0.002252964	0.4064822079380974	not_mentioned	1.0	not_mentioned	correct	ok	not_mentioned	released	option_probability
Jev	imcs21	test	10326616	symptom_044	10326616	0.002252964	0.4064822079380974	not_mentioned	0.55	not_mentioned	correct	ok	not_mentioned	released	option_probability
Jev	imcs21	test	10326616	symptom_045	10326616	0.002252964	0.4064822079380974	not_mentioned	1.0	not_mentioned	correct	ok	not_mentioned	released	option_probability
Jev	imcs21	test	10326616	symptom_046	10326616	0.002252964	0.4064822079380974	not_mentioned	0.94	not_mentioned	correct	ok	not_mentioned	released	option_probability
Jev	imcs21	test	10326616	symptom_047	10326616	0.002252964	0.4064822079380974	not_mentioned	1.0	not_mentioned	correct	ok	not_mentioned	released	option_probability
Jev	imcs21	test	10326616	symptom_048	10326616	0.002252964	0.4064822079380974	not_mentioned	0.45	not_mentioned	correct	ok	not_mentioned	released	option_probability
Jev	imcs21	test	10326616	symptom_049	10326616	0.002252964	0.4064822079380974	not_mentioned	1.0	not_mentioned	correct	ok	not_mentioned	released	option_probability
Jev	imcs21	test	10326616	symptom_050	10326616	0.002252964	0.4064822079380974	not_mentioned	1.0	not_mentioned	correct	ok	not_mentioned	released	option_probability
Jev	imcs21	test	10326616	symptom_051	10326616	0.002252964	0.4064822079380974	not_mentioned	1.0	not_mentioned	correct	ok	not_mentioned	released	option_probability
Jev	imcs21	test	10326616	symptom_052	10326616	0.002252964	0.4064822079380974	not_mentioned	1.0	not_mentioned	correct	ok	not_mentioned	released	option_probability
Jev	imcs21	test	10326616	symptom_053	10326616	0.002252964	0.4064822079380974	not_mentioned	1.0	not_mentioned	correct	ok	not_mentioned	released	option_probability
Jev	imcs21	test	10326616	symptom_054	10326616	0.002252964	0.4064822079380974	not_mentioned	1.0	not_mentioned	correct	ok	not_mentioned	released	option_probability
Jev	imcs21	test	10326616	symptom_055	10326616	0.002252964	0.4064822079380974	not_mentioned	1.0	not_mentioned	correct	ok	not_mentioned	released	option_probability
Jev	imcs21	test	10326616	symptom_056	10326616	0.002252964	0.4064822079380974	not_mentioned	1.0	not_mentioned	correct	ok	not_mentioned	released	option_probability
Jev	imcs21	test	10326616	symptom_057	10326616	0.002252964	0.4064822079380974	not_mentioned	1.0	not_mentioned	correct	ok	not_mentioned	released	option_probability
Jev	imcs21	test	10326616	symptom_058	10326616	0.002252964	0.4064822079380974	not_mentioned	1.0	not_mentioned	correct	ok	not_mentioned	released	option_probability
Jev	imcs21	test	10326616	symptom_059	10326616	0.002252964	0.4064822079380974	not_mentioned	1.0	not_mentioned	correct	ok	not_mentioned	released	option_probability
Jev	imcs21	test	10326616	symptom_060	10326616	0.002252964	0.4064822079380974	not_mentioned	1.0	not_mentioned	correct	ok	not_mentioned	released	option_probability
Jev	imcs21	test	10326616	symptom_061	10326616	0.002252964	0.4064822079380974	not_mentioned	1.0	not_mentioned	correct	ok	not_mentioned	released	option_probability
Jev	imcs21	test	10326616	symptom_062	10326616	0.002252964	0.4064822079380974	not_mentioned	1.0	not_mentioned	correct	ok	not_mentioned	released	option_probability
Jev	imcs21	test	10326616	symptom_063	10326616	0.002252964	0.4064822079380974	not_mentioned	0.94	not_mentioned	correct	ok	not_mentioned	released	option_probability
Jev	imcs21	test	10326616	symptom_064	10326616	0.002252964	0.4064822079380974	not_mentioned	1.0	not_mentioned	correct	ok	not_mentioned	released	option_probability
Jev	imcs21	test	10326616	symptom_065	10326616	0.002252964	0.4064822079380974	not_mentioned	1.0	not_mentioned	correct	ok	not_mentioned	released	option_probability
Jev	imcs21	test	10326616	symptom_066	10326616	0.002252964	0.4064822079380974	not_mentioned	1.0	not_mentioned	correct	ok	not_mentioned	released	option_probability
Jev	imcs21	test	10326616	symptom_067	10326616	0.002252964	0.4064822079380974	not_mentioned	1.0	not_mentioned	correct	ok	not_mentioned	released	option_probability
Jev	imcs21	test	10326616	symptom_068	10326616	0.002252964	0.4064822079380974	not_mentioned	0.97	not_mentioned	correct	ok	not_mentioned	released	option_probability
Jev	imcs21	test	10326616	symptom_069	10326616	0.002252964	0.4064822079380974	not_mentioned	0.99	not_mentioned	correct	ok	not_mentioned	released	option_probability
Jev	imcs21	test	10326616	symptom_070	10326616	0.002252964	0.4064822079380974	not_mentioned	1.0	not_mentioned	correct	ok	not_mentioned	released	option_probability
Jev	imcs21	test	10326616	symptom_071	10326616	0.002252964	0.4064822079380974	not_mentioned	0.99	not_mentioned	correct	ok	not_mentioned	released	option_probability
Jev	imcs21	test	10326616	symptom_072	10326616	0.002252964	0.4064822079380974	not_mentioned	1.0	not_mentioned	correct	ok	not_mentioned	released	option_probability
Jev	imcs21	test	10326616	symptom_073	10326616	0.002252964	0.4064822079380974	not_mentioned	1.0	not_mentioned	correct	ok	not_mentioned	released	option_probability
Jev	imcs21	test	10326616	symptom_074	10326616	0.002252964	0.4064822079380974	not_mentioned	1.0	not_mentioned	correct	ok	not_mentioned	released	option_probability
Jev	imcs21	test	10326616	symptom_075	10326616	0.002252964	0.4064822079380974	not_mentioned	1.0	not_mentioned	correct	ok	not_mentioned	released	option_probability
Jev	imcs21	test	10326616	symptom_076	10326616	0.002252964	0.4064822079380974	not_mentioned	1.0	not_mentioned	correct	ok	not_mentioned	released	option_probability
Jev	imcs21	test	10326616	symptom_077	10326616	0.002252964	0.4064822079380974	not_mentioned	1.0	not_mentioned	correct	ok	not_mentioned	released	option_probability
Jev	imcs21	test	10326616	symptom_078	10326616	0.002252964	0.4064822079380974	not_mentioned	0.94	not_mentioned	correct	ok	not_mentioned	released	option_probability
Jev	imcs21	test	10326616	symptom_079	10326616	0.002252964	0.4064822079380974	not_mentioned	0.99	not_mentioned	correct	ok	not_mentioned	released	option_probability
Jev	imcs21	test	10326616	symptom_080	10326616	0.002252964	0.4064822079380974	not_mentioned	1.0	not_mentioned	correct	ok	not_mentioned	released	option_probability
Jev	imcs21	test	10326616	symptom_081	10326616	0.002252964	0.4064822079380974	not_mentioned	1.0	not_mentioned	correct	ok	not_mentioned	released	option_probability
Jev	imcs21	test	10326616	symptom_082	10326616	0.002252964	0.4064822079380974	not_mentioned	1.0	not_mentioned	correct	ok	not_mentioned	released	option_probability
Jev	imcs21	test	10326616	symptom_083	10326616	0.002252964	0.4064822079380974	not_mentioned	1.0	not_mentioned	correct	ok	not_mentioned	released	option_probability
Jev	imcs21	test	10326616	symptom_084	10326616	0.002252964	0.4064822079380974	not_mentioned	0.99	not_mentioned	correct	ok	not_mentioned	released	option_probability
Jev	imcs21	test	10326616	symptom_085	10326616	0.002252964	0.4064822079380974	not_mentioned	1.0	not_mentioned	correct	ok	not_mentioned	released	option_probability
Jev	imcs21	test	10326616	symptom_086	10326616	0.002252964	0.4064822079380974	not_mentioned	1.0	not_mentioned	correct	ok	not_mentioned	released	option_probability
Jev	imcs21	test	10326616	symptom_087	10326616	0.002252964	0.4064822079380974	not_mentioned	0.98	not_mentioned	correct	ok	not_mentioned	released	option_probability
Jev	imcs21	test	10326616	symptom_088	10326616	0.002252964	0.4064822079380974	not_mentioned	1.0	not_mentioned	correct	ok	not_mentioned	released	option_probability
Jev	imcs21	test	10326616	symptom_089	10326616	0.002252964	0.4064822079380974	uncertain	0.82	not_mentioned	incorrect	ok	not_mentioned	released	option_probability
Jev	imcs21	test	10326616	symptom_090	10326616	0.002252964	0.4064822079380974	not_mentioned	1.0	not_mentioned	correct	ok	not_mentioned	released	option_probability
Jev	imcs21	test	10326616	symptom_091	10326616	0.002252964	0.4064822079380974	not_mentioned	0.99	not_mentioned	correct	ok	not_mentioned	released	option_probability
Jev	imcs21	test	10326616	symptom_092	10326616	0.002252964	0.4064822079380974	not_mentioned	1.0	not_mentioned	correct	ok	not_mentioned	released	option_probability
Jev	imcs21	test	10326616	symptom_093	10326616	0.002252964	0.4064822079380974	not_mentioned	1.0	not_mentioned	correct	ok	not_mentioned	released	option_probability
Jev	imcs21	test	10326616	symptom_094	10326616	0.002252964	0.4064822079380974	not_mentioned	0.99	not_mentioned	correct	ok	not_mentioned	released	option_probability
Jev	imcs21	test	10326616	symptom_095	10326616	0.002252964	0.4064822079380974	not_mentioned	1.0	not_mentioned	correct	ok	not_mentioned	released	option_probability
Jev	imcs21	test	10326616	symptom_096	10326616	0.002252964	0.4064822079380974	not_mentioned	1.0	not_mentioned	correct	ok	not_mentioned	released	option_probability
Jev	imcs21	test	10326616	symptom_097	10326616	0.002252964	0.4064822079380974	not_mentioned	0.98	not_mentioned	correct	ok	not_mentioned	released	option_probability
Jev	imcs21	test	10326616	symptom_098	10326616	0.002252964	0.4064822079380974	not_mentioned	0.99	not_mentioned	correct	ok	not_mentioned	released	option_probability
Jev	imcs21	test	10326616	symptom_099	10326616	0.002252964	0.4064822079380974	not_mentioned	1.0	not_mentioned	correct	ok	not_mentioned	released	option_probability
Jev	imcs21	test	10326616	symptom_100	10326616	0.002252964	0.4064822079380974	not_mentioned	0.99	not_mentioned	correct	ok	not_mentioned	released	option_probability
Jev	imcs21	test	10326616	symptom_101	10326616	0.002252964	0.4064822079380974	not_mentioned	1.0	not_mentioned	correct	ok	not_mentioned	released	option_probability
Jev	imcs21	test	10326616	symptom_102	10326616	0.002252964	0.4064822079380974	not_mentioned	0.99	not_mentioned	correct	ok	not_mentioned	released	option_probability
Jev	imcs21	test	10326616	symptom_103	10326616	0.002252964	0.4064822079380974	not_mentioned	1.0	not_mentioned	correct	ok	not_mentioned	released	option_probability
Jev	imcs21	test	10326616	symptom_104	10326616	0.002252964	0.4064822079380974	not_mentioned	1.0	not_mentioned	correct	ok	not_mentioned	released	option_probability
Jev	imcs21	test	10326616	symptom_105	10326616	0.002252964	0.4064822079380974	not_mentioned	1.0	not_mentioned	correct	ok	not_mentioned	released	option_probability
Jev	imcs21	test	10326616	symptom_106	10326616	0.002252964	0.4064822079380974	not_mentioned	1.0	not_mentioned	correct	ok	not_mentioned	released	option_probability
Jev	imcs21	test	10326616	symptom_107	10326616	0.002252964	0.4064822079380974	not_mentioned	1.0	not_mentioned	correct	ok	not_mentioned	released	option_probability
Jev	imcs21	test	10326616	symptom_108	10326616	0.002252964	0.4064822079380974	not_mentioned	1.0	not_mentioned	correct	ok	not_mentioned	released	option_probability
Jev	imcs21	test	10326616	symptom_109	10326616	0.002252964	0.4064822079380974	not_mentioned	0.85	not_mentioned	correct	ok	not_mentioned	released	option_probability
Jev	imcs21	test	10326616	symptom_110	10326616	0.002252964	0.4064822079380974	not_mentioned	1.0	not_mentioned	correct	ok	not_mentioned	released	option_probability
Jev	imcs21	test	10326616	symptom_111	10326616	0.002252964	0.4064822079380974	not_mentioned	1.0	not_mentioned	correct	ok	not_mentioned	released	option_probability
Jev	imcs21	test	10326616	symptom_112	10326616	0.002252964	0.4064822079380974	not_mentioned	1.0	not_mentioned	correct	ok	not_mentioned	released	option_probability
Jev	imcs21	test	10326616	symptom_113	10326616	0.002252964	0.4064822079380974	not_mentioned	1.0	not_mentioned	correct	ok	not_mentioned	released	option_probability
Jev	imcs21	test	10326616	symptom_114	10326616	0.002252964	0.4064822079380974	not_mentioned	1.0	not_mentioned	correct	ok	not_mentioned	released	option_probability
Jev	imcs21	test	10326616	symptom_115	10326616	0.002252964	0.4064822079380974	not_mentioned	1.0	not_mentioned	correct	ok	not_mentioned	released	option_probability
Jev	imcs21	test	10326616	symptom_116	10326616	0.002252964	0.4064822079380974	not_mentioned	0.58	not_mentioned	correct	ok	not_mentioned	released	option_probability
Jev	imcs21	test	10326616	symptom_117	10326616	0.002252964	0.4064822079380974	not_mentioned	1.0	not_mentioned	correct	ok	not_mentioned	released	option_probability
Jev	imcs21	test	10326616	symptom_118	10326616	0.002252964	0.4064822079380974	not_mentioned	1.0	not_mentioned	correct	ok	not_mentioned	released	option_probability
Jev	imcs21	test	10326616	symptom_119	10326616	0.002252964	0.4064822079380974	not_mentioned	1.0	not_mentioned	correct	ok	not_mentioned	released	option_probability
Jev	imcs21	test	10326616	symptom_120	10326616	0.002252964	0.4064822079380974	not_mentioned	1.0	not_mentioned	correct	ok	not_mentioned	released	option_probability
Jev	imcs21	test	10326616	symptom_121	10326616	0.002252964	0.4064822079380974	not_mentioned	1.0	not_mentioned	correct	ok	not_mentioned	released	option_probability
Jev	imcs21	test	10326616	symptom_122	10326616	0.002252964	0.4064822079380974	not_mentioned	1.0	not_mentioned	correct	ok	not_mentioned	released	option_probability
Jev	imcs21	test	10326616	symptom_123	10326616	0.002252964	0.4064822079380974	not_mentioned	0.95	not_mentioned	correct	ok	not_mentioned	released	option_probability
Jev	imcs21	test	10326616	symptom_124	10326616	0.002252964	0.4064822079380974	not_mentioned	0.91	not_mentioned	correct	ok	not_mentioned	released	option_probability
Jev	imcs21	test	10326616	symptom_125	10326616	0.002252964	0.4064822079380974	not_mentioned	1.0	not_mentioned	correct	ok	not_mentioned	released	option_probability
Jev	imcs21	test	10326616	symptom_126	10326616	0.002252964	0.4064822079380974	not_mentioned	1.0	not_mentioned	correct	ok	not_mentioned	released	option_probability
Jev	imcs21	test	10326616	symptom_127	10326616	0.002252964	0.4064822079380974	not_mentioned	1.0	not_mentioned	correct	ok	not_mentioned	released	option_probability
Jev	imcs21	test	10326616	symptom_128	10326616	0.002252964	0.4064822079380974	not_mentioned	0.91	not_mentioned	correct	ok	not_mentioned	released	option_probability
Jev	imcs21	test	10326616	symptom_129	10326616	0.002252964	0.4064822079380974	not_mentioned	1.0	not_mentioned	correct	ok	not_mentioned	released	option_probability
Jev	imcs21	test	10326616	symptom_130	10326616	0.002252964	0.4064822079380974	not_mentioned	1.0	not_mentioned	correct	ok	not_mentioned	released	option_probability
Jev	imcs21	test	10326616	symptom_131	10326616	0.002252964	0.4064822079380974	not_mentioned	0.59	not_mentioned	correct	ok	not_mentioned	released	option_probability
Jev	imcs21	test	10326616	symptom_132	10326616	0.002252964	0.4064822079380974	not_mentioned	1.0	not_mentioned	correct	ok	not_mentioned	released	option_probability
Jev	imcs21	test	10326616	symptom_133	10326616	0.002252964	0.4064822079380974	not_mentioned	1.0	not_mentioned	correct	ok	not_mentioned	released	option_probability
Jev	imcs21	test	10326616	symptom_134	10326616	0.002252964	0.4064822079380974	not_mentioned	1.0	not_mentioned	correct	ok	not_mentioned	released	option_probability
Jev	imcs21	test	10326616	symptom_135	10326616	0.002252964	0.4064822079380974	not_mentioned	1.0	not_mentioned	correct	ok	not_mentioned	released	option_probability
Jev	imcs21	test	10326616	symptom_136	10326616	0.002252964	0.4064822079380974	not_mentioned	1.0	not_mentioned	correct	ok	not_mentioned	released	option_probability
Jev	imcs21	test	10326616	symptom_137	10326616	0.002252964	0.4064822079380974	not_mentioned	0.99	not_mentioned	correct	ok	not_mentioned	released	option_probability
Jev	imcs21	test	10326616	symptom_138	10326616	0.002252964	0.4064822079380974	not_mentioned	0.97	not_mentioned	correct	ok	not_mentioned	released	option_probability
Jev	imcs21	test	10326616	symptom_139	10326616	0.002252964	0.4064822079380974	not_mentioned	0.99	not_mentioned	correct	ok	not_mentioned	released	option_probability
Jev	imcs21	test	10326616	symptom_140	10326616	0.002252964	0.4064822079380974	not_mentioned	0.91	not_mentioned	correct	ok	not_mentioned	released	option_probability
Jev	imcs21	test	10326616	symptom_141	10326616	0.002252964	0.4064822079380974	not_mentioned	1.0	not_mentioned	correct	ok	not_mentioned	released	option_probability
Jev	imcs21	test	10326616	symptom_142	10326616	0.002252964	0.4064822079380974	not_mentioned	1.0	not_mentioned	correct	ok	not_mentioned	released	option_probability
Jev	imcs21	test	10326616	symptom_143	10326616	0.002252964	0.4064822079380974	not_mentioned	1.0	not_mentioned	correct	ok	not_mentioned	released	option_probability
Jev	imcs21	test	10326616	symptom_144	10326616	0.002252964	0.4064822079380974	not_mentioned	1.0	not_mentioned	correct	ok	not_mentioned	released	option_probability
Jev	imcs21	test	10326616	symptom_145	10326616	0.002252964	0.4064822079380974	not_mentioned	1.0	not_mentioned	correct	ok	not_mentioned	released	option_probability
Jev	imcs21	test	10326616	symptom_146	10326616	0.002252964	0.4064822079380974	not_mentioned	0.88	not_mentioned	correct	ok	not_mentioned	released	option_probability
Jev	imcs21	test	10326616	symptom_147	10326616	0.002252964	0.4064822079380974	not_mentioned	1.0	not_mentioned	correct	ok	not_mentioned	released	option_probability
Jev	imcs21	test	10326616	symptom_148	10326616	0.002252964	0.4064822079380974	not_mentioned	0.97	not_mentioned	correct	ok	not_mentioned	released	option_probability
Jev	imcs21	test	10326616	symptom_149	10326616	0.002252964	0.4064822079380974	not_mentioned	0.65	not_mentioned	correct	ok	not_mentioned	released	option_probability
Jev	imcs21	test	10326616	symptom_150	10326616	0.002252964	0.4064822079380974	not_mentioned	1.0	not_mentioned	correct	ok	not_mentioned	released	option_probability
Jev	imcs21	test	10326616	symptom_151	10326616	0.002252964	0.4064822079380974	not_mentioned	0.99	not_mentioned	correct	ok	not_mentioned	released	option_probability
Jev	imcs21	test	10326616	symptom_152	10326616	0.002252964	0.4064822079380974	not_mentioned	0.99	not_mentioned	correct	ok	not_mentioned	released	option_probability
Jev	imcs21	test	10326616	symptom_153	10326616	0.002252964	0.4064822079380974	not_mentioned	1.0	not_mentioned	correct	ok	not_mentioned	released	option_probability
Jev	imcs21	test	10326616	symptom_154	10326616	0.002252964	0.4064822079380974	not_mentioned	0.7	not_mentioned	correct	ok	not_mentioned	released	option_probability
Jev	imcs21	test	10326616	symptom_155	10326616	0.002252964	0.4064822079380974	not_mentioned	1.0	not_mentioned	correct	ok	not_mentioned	released	option_probability
Jev	imcs21	test	10326616	symptom_156	10326616	0.002252964	0.4064822079380974	not_mentioned	1.0	not_mentioned	correct	ok	not_mentioned	released	option_probability
Jev	imcs21	test	10326616	symptom_157	10326616	0.002252964	0.4064822079380974	not_mentioned	1.0	not_mentioned	correct	ok	not_mentioned	released	option_probability
Jev	imcs21	test	10326616	symptom_158	10326616	0.002252964	0.4064822079380974	not_mentioned	0.55	not_mentioned	correct	ok	not_mentioned	released	option_probability
Jev	imcs21	test	10326616	symptom_159	10326616	0.002252964	0.4064822079380974	not_mentioned	1.0	not_mentioned	correct	ok	not_mentioned	released	option_probability
Jev	imcs21	test	10326616	symptom_160	10326616	0.002252964	0.4064822079380974	not_mentioned	1.0	not_mentioned	correct	ok	not_mentioned	released	option_probability
Jev	imcs21	test	10326616	symptom_161	10326616	0.002252964	0.4064822079380974	not_mentioned	1.0	not_mentioned	correct	ok	not_mentioned	released	option_probability
Jev	imcs21	test	10326616	symptom_162	10326616	0.002252964	0.4064822079380974	not_mentioned	1.0	not_mentioned	correct	ok	not_mentioned	released	option_probability
Jev	imcs21	test	10326616	symptom_163	10326616	0.002252964	0.4064822079380974	not_mentioned	1.0	not_mentioned	correct	ok	not_mentioned	released	option_probability
Jev	imcs21	test	10326616	symptom_164	10326616	0.002252964	0.4064822079380974	not_mentioned	1.0	not_mentioned	correct	ok	not_mentioned	released	option_probability
Jev	imcs21	test	10326616	symptom_165	10326616	0.002252964	0.4064822079380974	not_mentioned	1.0	not_mentioned	correct	ok	not_mentioned	released	option_probability
Jev	imcs21	test	10326616	symptom_166	10326616	0.002252964	0.4064822079380974	not_mentioned	1.0	not_mentioned	correct	ok	not_mentioned	released	option_probability
Jev	imcs21	test	10326616	symptom_167	10326616	0.002252964	0.4064822079380974	not_mentioned	1.0	not_mentioned	correct	ok	not_mentioned	released	option_probability
Jev	imcs21	test	10326616	symptom_168	10326616	0.002252964	0.4064822079380974	not_mentioned	1.0	not_mentioned	correct	ok	not_mentioned	released	option_probability
Jev	imcs21	test	10326616	symptom_169	10326616	0.002252964	0.4064822079380974	not_mentioned	0.99	not_mentioned	correct	ok	not_mentioned	released	option_probability
Jev	imcs21	test	10326616	symptom_170	10326616	0.002252964	0.4064822079380974	not_mentioned	1.0	not_mentioned	correct	ok	not_mentioned	released	option_probability
Jev	imcs21	test	10326616	symptom_171	10326616	0.002252964	0.4064822079380974	not_mentioned	1.0	not_mentioned	correct	ok	not_mentioned	released	option_probability
Jev	imcs21	test	10326616	symptom_172	10326616	0.002252964	0.4064822079380974	not_mentioned	1.0	not_mentioned	correct	ok	not_mentioned	released	option_probability
Jev	imcs21	test	10326616	symptom_173	10326616	0.002252964	0.4064822079380974	not_mentioned	1.0	not_mentioned	correct	ok	not_mentioned	released	option_probability
Jev	imcs21	test	10326616	symptom_174	10326616	0.002252964	0.4064822079380974	not_mentioned	1.0	not_mentioned	correct	ok	not_mentioned	released	option_probability
Jev	imcs21	test	10326616	symptom_175	10326616	0.002252964	0.4064822079380974	not_mentioned	1.0	not_mentioned	correct	ok	not_mentioned	released	option_probability
Jev	imcs21	test	10326616	symptom_176	10326616	0.002252964	0.4064822079380974	not_mentioned	1.0	not_mentioned	correct	ok	not_mentioned	released	option_probability
Jev	imcs21	test	10326616	symptom_177	10326616	0.002252964	0.4064822079380974	not_mentioned	1.0	not_mentioned	correct	ok	not_mentioned	released	option_probability
Jev	imcs21	test	10326616	symptom_178	10326616	0.002252964	0.4064822079380974	not_mentioned	1.0	not_mentioned	correct	ok	not_mentioned	released	option_probability
Jev	imcs21	test	10326616	symptom_179	10326616	0.002252964	0.4064822079380974	not_mentioned	1.0	not_mentioned	correct	ok	not_mentioned	released	option_probability
Jev	imcs21	test	10326616	symptom_180	10326616	0.002252964	0.4064822079380974	not_mentioned	1.0	not_mentioned	correct	ok	not_mentioned	released	option_probability
Jev	imcs21	test	10326616	symptom_181	10326616	0.002252964	0.4064822079380974	not_mentioned	1.0	not_mentioned	correct	ok	not_mentioned	released	option_probability
Jev	imcs21	test	10326616	symptom_182	10326616	0.002252964	0.4064822079380974	not_mentioned	0.99	not_mentioned	correct	ok	not_mentioned	released	option_probability
Jev	imcs21	test	10326616	symptom_183	10326616	0.002252964	0.4064822079380974	not_mentioned	0.49	not_mentioned	correct	ok	not_mentioned	released	option_probability
Jev	imcs21	test	10326616	symptom_184	10326616	0.002252964	0.4064822079380974	not_mentioned	1.0	not_mentioned	correct	ok	not_mentioned	released	option_probability
Jev	imcs21	test	10326616	symptom_185	10326616	0.002252964	0.4064822079380974	not_mentioned	0.68	not_mentioned	correct	ok	not_mentioned	released	option_probability
Jev	imcs21	test	10326616	symptom_186	10326616	0.002252964	0.4064822079380974	not_mentioned	1.0	not_mentioned	correct	ok	not_mentioned	released	option_probability
Jev	imcs21	test	10326616	symptom_187	10326616	0.002252964	0.4064822079380974	not_mentioned	0.98	not_mentioned	correct	ok	not_mentioned	released	option_probability
Jev	imcs21	test	10326616	symptom_188	10326616	0.002252964	0.4064822079380974	not_mentioned	1.0	not_mentioned	correct	ok	not_mentioned	released	option_probability
Jev	imcs21	test	10326616	symptom_189	10326616	0.002252964	0.4064822079380974	not_mentioned	1.0	not_mentioned	correct	ok	not_mentioned	released	option_probability
Jev	imcs21	test	10326616	symptom_190	10326616	0.002252964	0.4064822079380974	not_mentioned	1.0	not_mentioned	correct	ok	not_mentioned	released	option_probability
Jev	imcs21	test	10326616	symptom_191	10326616	0.002252964	0.4064822079380974	not_mentioned	1.0	not_mentioned	correct	ok	not_mentioned	released	option_probability
Jev	imcs21	test	10326616	symptom_192	10326616	0.002252964	0.4064822079380974	not_mentioned	1.0	not_mentioned	correct	ok	not_mentioned	released	option_probability
Jev	imcs21	test	10326616	symptom_193	10326616	0.002252964	0.4064822079380974	not_mentioned	1.0	not_mentioned	correct	ok	not_mentioned	released	option_probability
Jev	imcs21	test	10326616	symptom_194	10326616	0.002252964	0.4064822079380974	not_mentioned	1.0	not_mentioned	correct	ok	not_mentioned	released	option_probability
Jev	imcs21	test	10326616	symptom_195	10326616	0.002252964	0.4064822079380974	not_mentioned	1.0	not_mentioned	correct	ok	not_mentioned	released	option_probability
Jev	imcs21	test	10326616	symptom_196	10326616	0.002252964	0.4064822079380974	not_mentioned	1.0	not_mentioned	correct	ok	not_mentioned	released	option_probability
Jev	imcs21	test	10326616	symptom_197	10326616	0.002252964	0.4064822079380974	not_mentioned	1.0	not_mentioned	correct	ok	not_mentioned	released	option_probability
Jev	imcs21	test	10326616	symptom_198	10326616	0.002252964	0.4064822079380974	not_mentioned	1.0	not_mentioned	correct	ok	not_mentioned	released	option_probability
Jev	imcs21	test	10326616	symptom_199	10326616	0.002252964	0.4064822079380974	not_mentioned	1.0	not_mentioned	correct	ok	not_mentioned	released	option_probability
Jev	imcs21	test	10326616	symptom_200	10326616	0.002252964	0.4064822079380974	not_mentioned	1.0	not_mentioned	correct	ok	not_mentioned	released	option_probability
Jev	imcs21	test	10326616	symptom_201	10326616	0.002252964	0.4064822079380974	not_mentioned	1.0	not_mentioned	correct	ok	not_mentioned	released	option_probability
Jev	imcs21	test	10326616	symptom_202	10326616	0.002252964	0.4064822079380974	not_mentioned	0.71	not_mentioned	correct	ok	not_mentioned	released	option_probability
Jev	imcs21	test	10326616	symptom_203	10326616	0.002252964	0.4064822079380974	not_mentioned	1.0	not_mentioned	correct	ok	not_mentioned	released	option_probability
Jev	imcs21	test	10326616	symptom_204	10326616	0.002252964	0.4064822079380974	not_mentioned	1.0	not_mentioned	correct	ok	not_mentioned	released	option_probability
Jev	imcs21	test	10326616	symptom_205	10326616	0.002252964	0.4064822079380974	not_mentioned	1.0	not_mentioned	correct	ok	not_mentioned	released	option_probability
Jev	imcs21	test	10326616	symptom_206	10326616	0.002252964	0.4064822079380974	not_mentioned	1.0	not_mentioned	correct	ok	not_mentioned	released	option_probability
Jev	imcs21	test	10326616	symptom_207	10326616	0.002252964	0.4064822079380974	not_mentioned	1.0	not_mentioned	correct	ok	not_mentioned	released	option_probability
Jev	imcs21	test	10326616	symptom_208	10326616	0.002252964	0.4064822079380974	not_mentioned	1.0	not_mentioned	correct	ok	not_mentioned	released	option_probability
Jev	imcs21	test	10326616	symptom_209	10326616	0.002252964	0.4064822079380974	not_mentioned	1.0	not_mentioned	correct	ok	not_mentioned	released	option_probability
Jev	imcs21	test	10326616	symptom_210	10326616	0.002252964	0.4064822079380974	not_mentioned	1.0	not_mentioned	correct	ok	not_mentioned	released	option_probability
Jev	imcs21	test	10326616	symptom_211	10326616	0.002252964	0.4064822079380974	not_mentioned	1.0	not_mentioned	correct	ok	not_mentioned	released	option_probability
Jev	imcs21	test	10326616	symptom_212	10326616	0.002252964	0.4064822079380974	not_mentioned	1.0	not_mentioned	correct	ok	not_mentioned	released	option_probability
Jev	imcs21	test	10326616	symptom_213	10326616	0.002252964	0.4064822079380974	not_mentioned	1.0	not_mentioned	correct	ok	not_mentioned	released	option_probability
Jev	imcs21	test	10326616	symptom_214	10326616	0.002252964	0.4064822079380974	not_mentioned	1.0	not_mentioned	correct	ok	not_mentioned	released	option_probability
Jev	imcs21	test	10326616	symptom_215	10326616	0.002252964	0.4064822079380974	not_mentioned	1.0	not_mentioned	correct	ok	not_mentioned	released	option_probability
Jev	imcs21	test	10326616	symptom_216	10326616	0.002252964	0.4064822079380974	not_mentioned	1.0	not_mentioned	correct	ok	not_mentioned	released	option_probability
Jev	imcs21	test	10326616	symptom_217	10326616	0.002252964	0.4064822079380974	not_mentioned	1.0	not_mentioned	correct	ok	not_mentioned	released	option_probability
Jev	imcs21	test	10326616	symptom_218	10326616	0.002252964	0.4064822079380974	not_mentioned	1.0	not_mentioned	correct	ok	not_mentioned	released	option_probability
Jev	imcs21	test	10326616	symptom_219	10326616	0.002252964	0.4064822079380974	not_mentioned	1.0	not_mentioned	correct	ok	not_mentioned	released	option_probability
Jev	imcs21	test	10326616	symptom_220	10326616	0.002252964	0.4064822079380974	not_mentioned	1.0	not_mentioned	correct	ok	not_mentioned	released	option_probability
Jev	imcs21	test	10326616	symptom_221	10326616	0.002252964	0.4064822079380974	not_mentioned	0.93	not_mentioned	correct	ok	not_mentioned	released	option_probability
Jev	imcs21	test	10326616	symptom_222	10326616	0.002252964	0.4064822079380974	not_mentioned	1.0	not_mentioned	correct	ok	not_mentioned	released	option_probability
Jev	imcs21	test	10326616	symptom_223	10326616	0.002252964	0.4064822079380974	not_mentioned	1.0	not_mentioned	correct	ok	not_mentioned	released	option_probability
Jev	imcs21	test	10326616	symptom_224	10326616	0.002252964	0.4064822079380974	not_mentioned	0.98	not_mentioned	correct	ok	not_mentioned	released	option_probability
Jev	imcs21	test	10326616	symptom_225	10326616	0.002252964	0.4064822079380974	not_mentioned	1.0	not_mentioned	correct	ok	not_mentioned	released	option_probability
Jev	imcs21	test	10326616	symptom_226	10326616	0.002252964	0.4064822079380974	not_mentioned	1.0	not_mentioned	correct	ok	not_mentioned	released	option_probability
Jev	imcs21	test	10326616	symptom_227	10326616	0.002252964	0.4064822079380974	not_mentioned	1.0	not_mentioned	correct	ok	not_mentioned	released	option_probability
Jev	imcs21	test	10326616	symptom_228	10326616	0.002252964	0.4064822079380974	not_mentioned	1.0	not_mentioned	correct	ok	not_mentioned	released	option_probability
Jev	imcs21	test	10326616	symptom_229	10326616	0.002252964	0.4064822079380974	not_mentioned	1.0	not_mentioned	correct	ok	not_mentioned	released	option_probability
Jev	imcs21	test	10326616	symptom_230	10326616	0.002252964	0.4064822079380974	not_mentioned	1.0	not_mentioned	correct	ok	not_mentioned	released	option_probability
Jev	imcs21	test	10326616	symptom_231	10326616	0.002252964	0.4064822079380974	not_mentioned	1.0	not_mentioned	correct	ok	not_mentioned	released	option_probability
Jev	imcs21	test	10326616	symptom_232	10326616	0.002252964	0.4064822079380974	not_mentioned	1.0	not_mentioned	correct	ok	not_mentioned	released	option_probability
Jev	imcs21	test	10326616	symptom_233	10326616	0.002252964	0.4064822079380974	not_mentioned	1.0	not_mentioned	correct	ok	not_mentioned	released	option_probability
Jev	imcs21	test	10326616	symptom_234	10326616	0.002252964	0.4064822079380974	not_mentioned	1.0	not_mentioned	correct	ok	not_mentioned	released	option_probability
Jev	imcs21	test	10326616	symptom_235	10326616	0.002252964	0.4064822079380974	not_mentioned	1.0	not_mentioned	correct	ok	not_mentioned	released	option_probability
Jev	imcs21	test	10326616	symptom_236	10326616	0.002252964	0.4064822079380974	not_mentioned	1.0	not_mentioned	correct	ok	not_mentioned	released	option_probability
Jev	imcs21	test	10326616	symptom_237	10326616	0.002252964	0.4064822079380974	not_mentioned	1.0	not_mentioned	correct	ok	not_mentioned	released	option_probability
Jev	imcs21	test	10326616	symptom_238	10326616	0.002252964	0.4064822079380974	not_mentioned	1.0	not_mentioned	correct	ok	not_mentioned	released	option_probability
Jev	imcs21	test	10326616	symptom_239	10326616	0.002252964	0.4064822079380974	not_mentioned	1.0	not_mentioned	correct	ok	not_mentioned	released	option_probability
Jev	imcs21	test	10326616	symptom_240	10326616	0.002252964	0.4064822079380974	not_mentioned	1.0	not_mentioned	correct	ok	not_mentioned	released	option_probability
Jev	imcs21	test	10326616	symptom_241	10326616	0.002252964	0.4064822079380974	not_mentioned	1.0	not_mentioned	correct	ok	not_mentioned	released	option_probability
Jev	imcs21	test	10326616	symptom_242	10326616	0.002252964	0.4064822079380974	not_mentioned	1.0	not_mentioned	correct	ok	not_mentioned	released	option_probability
Jev	imcs21	test	10326616	symptom_243	10326616	0.002252964	0.4064822079380974	not_mentioned	0.97	not_mentioned	correct	ok	not_mentioned	released	option_probability
Jev	imcs21	test	10326616	symptom_244	10326616	0.002252964	0.4064822079380974	not_mentioned	0.99	not_mentioned	correct	ok	not_mentioned	released	option_probability
Jev	imcs21	test	10326616	symptom_245	10326616	0.002252964	0.4064822079380974	not_mentioned	1.0	not_mentioned	correct	ok	not_mentioned	released	option_probability
Jev	imcs21	test	10326616	symptom_246	10326616	0.002252964	0.4064822079380974	not_mentioned	1.0	not_mentioned	correct	ok	not_mentioned	released	option_probability
Jev	imcs21	test	10326616	symptom_247	10326616	0.002252964	0.4064822079380974	not_mentioned	1.0	not_mentioned	correct	ok	not_mentioned	released	option_probability
Jev	imcs21	test	10326616	symptom_248	10326616	0.002252964	0.4064822079380974	not_mentioned	1.0	not_mentioned	correct	ok	not_mentioned	released	option_probability
Jev	imcs21	test	10326616	symptom_249	10326616	0.002252964	0.4064822079380974	not_mentioned	1.0	not_mentioned	correct	ok	not_mentioned	released	option_probability
Jev	imcs21	test	10326616	symptom_250	10326616	0.002252964	0.4064822079380974	not_mentioned	1.0	not_mentioned	correct	ok	not_mentioned	released	option_probability
Jev	imcs21	test	10326616	symptom_251	10326616	0.002252964	0.4064822079380974	not_mentioned	1.0	not_mentioned	correct	ok	not_mentioned	released	option_probability
Jev	imcs21	test	10326616	symptom_252	10326616	0.002252964	0.4064822079380974	not_mentioned	1.0	not_mentioned	correct	ok	not_mentioned	released	option_probability
Jev	imcs21	test	10326616	symptom_253	10326616	0.002252964	0.4064822079380974	not_mentioned	1.0	not_mentioned	correct	ok	not_mentioned	released	option_probability
Jev	imcs21	test	10326616	symptom_254	10326616	0.002252964	0.4064822079380974	not_mentioned	1.0	not_mentioned	correct	ok	not_mentioned	released	option_probability
Jev	imcs21	test	10326616	symptom_255	10326616	0.002252964	0.4064822079380974	not_mentioned	1.0	not_mentioned	correct	ok	not_mentioned	released	option_probability
Jev	imcs21	test	10326616	symptom_256	10326616	0.002252964	0.4064822079380974	not_mentioned	1.0	not_mentioned	correct	ok	not_mentioned	released	option_probability
Jev	imcs21	test	10326616	symptom_257	10326616	0.002252964	0.4064822079380974	not_mentioned	1.0	not_mentioned	correct	ok	not_mentioned	released	option_probability
Jev	imcs21	test	10326616	symptom_258	10326616	0.002252964	0.4064822079380974	not_mentioned	1.0	not_mentioned	correct	ok	not_mentioned	released	option_probability
Jev	imcs21	test	10326616	symptom_259	10326616	0.002252964	0.4064822079380974	not_mentioned	1.0	not_mentioned	correct	ok	not_mentioned	released	option_probability
Jev	imcs21	test	10326616	symptom_260	10326616	0.002252964	0.4064822079380974	not_mentioned	0.61	not_mentioned	correct	ok	not_mentioned	released	option_probability
Jev	imcs21	test	10326616	symptom_261	10326616	0.002252964	0.4064822079380974	not_mentioned	1.0	not_mentioned	correct	ok	not_mentioned	released	option_probability
Jev	imcs21	test	10326616	symptom_262	10326616	0.002252964	0.4064822079380974	not_mentioned	1.0	not_mentioned	correct	ok	not_mentioned	released	option_probability
Jev	imcs21	test	10326616	symptom_263	10326616	0.002252964	0.4064822079380974	not_mentioned	1.0	not_mentioned	correct	ok	not_mentioned	released	option_probability
Jev	imcs21	test	10326616	symptom_264	10326616	0.002252964	0.4064822079380974	not_mentioned	1.0	not_mentioned	correct	ok	not_mentioned	released	option_probability
Jev	imcs21	test	10326616	symptom_265	10326616	0.002252964	0.4064822079380974	not_mentioned	1.0	not_mentioned	correct	ok	not_mentioned	released	option_probability
Jev	imcs21	test	10326616	symptom_266	10326616	0.002252964	0.4064822079380974	not_mentioned	1.0	not_mentioned	correct	ok	not_mentioned	released	option_probability
Jev	imcs21	test	10326616	symptom_267	10326616	0.002252964	0.4064822079380974	not_mentioned	1.0	not_mentioned	correct	ok	not_mentioned	released	option_probability
Jev	imcs21	test	10326616	symptom_268	10326616	0.002252964	0.4064822079380974	not_mentioned	1.0	not_mentioned	correct	ok	not_mentioned	released	option_probability
Jev	imcs21	test	10326616	symptom_269	10326616	0.002252964	0.4064822079380974	not_mentioned	1.0	not_mentioned	correct	ok	not_mentioned	released	option_probability
Jev	imcs21	test	10326616	symptom_270	10326616	0.002252964	0.4064822079380974	not_mentioned	1.0	not_mentioned	correct	ok	not_mentioned	released	option_probability
Jev	imcs21	test	10326616	symptom_271	10326616	0.002252964	0.4064822079380974	not_mentioned	1.0	not_mentioned	correct	ok	not_mentioned	released	option_probability
Jev	imcs21	test	10326616	symptom_272	10326616	0.002252964	0.4064822079380974	not_mentioned	1.0	not_mentioned	correct	ok	not_mentioned	released	option_probability
Jev	imcs21	test	10326616	symptom_273	10326616	0.002252964	0.4064822079380974	not_mentioned	1.0	not_mentioned	correct	ok	not_mentioned	released	option_probability
Jev	imcs21	test	10326616	symptom_274	10326616	0.002252964	0.4064822079380974	not_mentioned	0.99	not_mentioned	correct	ok	not_mentioned	released	option_probability
Jev	imcs21	test	10326616	symptom_275	10326616	0.002252964	0.4064822079380974	not_mentioned	1.0	not_mentioned	correct	ok	not_mentioned	released	option_probability
Jev	imcs21	test	10326616	symptom_276	10326616	0.002252964	0.4064822079380974	not_mentioned	1.0	not_mentioned	correct	ok	not_mentioned	released	option_probability
Jev	imcs21	test	10326616	symptom_277	10326616	0.002252964	0.4064822079380974	not_mentioned	1.0	not_mentioned	correct	ok	not_mentioned	released	option_probability
Jev	imcs21	test	10326616	symptom_278	10326616	0.002252964	0.4064822079380974	not_mentioned	1.0	not_mentioned	correct	ok	not_mentioned	released	option_probability
Jev	imcs21	test	10326616	symptom_279	10326616	0.002252964	0.4064822079380974	not_mentioned	1.0	not_mentioned	correct	ok	not_mentioned	released	option_probability
Jev	imcs21	test	10326616	symptom_280	10326616	0.002252964	0.4064822079380974	not_mentioned	1.0	not_mentioned	correct	ok	not_mentioned	released	option_probability
Jev	imcs21	test	10326616	symptom_281	10326616	0.002252964	0.4064822079380974	not_mentioned	1.0	not_mentioned	correct	ok	not_mentioned	released	option_probability
Jev	imcs21	test	10326616	symptom_282	10326616	0.002252964	0.4064822079380974	not_mentioned	1.0	not_mentioned	correct	ok	not_mentioned	released	option_probability
Jev	imcs21	test	10326616	symptom_283	10326616	0.002252964	0.4064822079380974	not_mentioned	1.0	not_mentioned	correct	ok	not_mentioned	released	option_probability
Jev	imcs21	test	10326616	symptom_284	10326616	0.002252964	0.4064822079380974	not_mentioned	1.0	not_mentioned	correct	ok	not_mentioned	released	option_probability
Jev	imcs21	test	10326616	symptom_285	10326616	0.002252964	0.4064822079380974	not_mentioned	1.0	not_mentioned	correct	ok	not_mentioned	released	option_probability
Jev	imcs21	test	10326616	symptom_286	10326616	0.002252964	0.4064822079380974	not_mentioned	1.0	not_mentioned	correct	ok	not_mentioned	released	option_probability
Jev	imcs21	test	10326616	symptom_287	10326616	0.002252964	0.4064822079380974	not_mentioned	1.0	not_mentioned	correct	ok	not_mentioned	released	option_probability
Jev	imcs21	test	10326616	symptom_288	10326616	0.002252964	0.4064822079380974	not_mentioned	1.0	not_mentioned	correct	ok	not_mentioned	released	option_probability
Jev	imcs21	test	10326616	symptom_289	10326616	0.002252964	0.4064822079380974	not_mentioned	0.98	not_mentioned	correct	ok	not_mentioned	released	option_probability
Jev	imcs21	test	10326616	symptom_290	10326616	0.002252964	0.4064822079380974	not_mentioned	1.0	not_mentioned	correct	ok	not_mentioned	released	option_probability
Jev	imcs21	test	10326616	symptom_291	10326616	0.002252964	0.4064822079380974	not_mentioned	1.0	not_mentioned	correct	ok	not_mentioned	released	option_probability
Jev	imcs21	test	10326616	symptom_292	10326616	0.002252964	0.4064822079380974	not_mentioned	1.0	not_mentioned	correct	ok	not_mentioned	released	option_probability
Jev	imcs21	test	10326616	symptom_293	10326616	0.002252964	0.4064822079380974	not_mentioned	1.0	not_mentioned	correct	ok	not_mentioned	released	option_probability
Jev	imcs21	test	10326616	symptom_294	10326616	0.002252964	0.4064822079380974	not_mentioned	1.0	not_mentioned	correct	ok	not_mentioned	released	option_probability
Jev	imcs21	test	10326616	symptom_295	10326616	0.002252964	0.4064822079380974	not_mentioned	1.0	not_mentioned	correct	ok	not_mentioned	released	option_probability
Jev	imcs21	test	10326616	symptom_296	10326616	0.002252964	0.4064822079380974	not_mentioned	1.0	not_mentioned	correct	ok	not_mentioned	released	option_probability
Jev	imcs21	test	10326616	symptom_297	10326616	0.002252964	0.4064822079380974	not_mentioned	1.0	not_mentioned	correct	ok	not_mentioned	released	option_probability
Jev	imcs21	test	10326616	symptom_298	10326616	0.002252964	0.4064822079380974	not_mentioned	1.0	not_mentioned	correct	ok	not_mentioned	released	option_probability
Jev	imcs21	test	10326616	symptom_299	10326616	0.002252964	0.4064822079380974	not_mentioned	1.0	not_mentioned	correct	ok	not_mentioned	released	option_probability
Jev	imcs21	test	10326616	symptom_300	10326616	0.002252964	0.4064822079380974	not_mentioned	1.0	not_mentioned	correct	ok	not_mentioned	released	option_probability
Jev	imcs21	test	10326616	symptom_301	10326616	0.002252964	0.4064822079380974	not_mentioned	1.0	not_mentioned	correct	ok	not_mentioned	released	option_probability
Jev	imcs21	test	10326616	symptom_302	10326616	0.002252964	0.4064822079380974	not_mentioned	0.99	not_mentioned	correct	ok	not_mentioned	released	option_probability
Jev	imcs21	test	10326616	symptom_303	10326616	0.002252964	0.4064822079380974	not_mentioned	1.0	not_mentioned	correct	ok	not_mentioned	released	option_probability
Jev	imcs21	test	10326616	symptom_304	10326616	0.002252964	0.4064822079380974	not_mentioned	1.0	not_mentioned	correct	ok	not_mentioned	released	option_probability
Jev	imcs21	test	10326616	symptom_305	10326616	0.002252964	0.4064822079380974	not_mentioned	1.0	not_mentioned	correct	ok	not_mentioned	released	option_probability
Jev	imcs21	test	10326616	symptom_306	10326616	0.002252964	0.4064822079380974	not_mentioned	1.0	not_mentioned	correct	ok	not_mentioned	released	option_probability
Jev	imcs21	test	10326616	symptom_307	10326616	0.002252964	0.4064822079380974	not_mentioned	1.0	not_mentioned	correct	ok	not_mentioned	released	option_probability
Jev	imcs21	test	10326616	symptom_308	10326616	0.002252964	0.4064822079380974	not_mentioned	1.0	not_mentioned	correct	ok	not_mentioned	released	option_probability
Jev	imcs21	test	10326616	symptom_309	10326616	0.002252964	0.4064822079380974	not_mentioned	1.0	not_mentioned	correct	ok	not_mentioned	released	option_probability
Jev	imcs21	test	10326616	symptom_310	10326616	0.002252964	0.4064822079380974	not_mentioned	1.0	not_mentioned	correct	ok	not_mentioned	released	option_probability
Jev	imcs21	test	10326616	symptom_311	10326616	0.002252964	0.4064822079380974	not_mentioned	1.0	not_mentioned	correct	ok	not_mentioned	released	option_probability
Jev	imcs21	test	10326616	symptom_312	10326616	0.002252964	0.4064822079380974	not_mentioned	1.0	not_mentioned	correct	ok	not_mentioned	released	option_probability
Jev	imcs21	test	10326616	symptom_313	10326616	0.002252964	0.4064822079380974	not_mentioned	1.0	not_mentioned	correct	ok	not_mentioned	released	option_probability
Jev	imcs21	test	10326616	symptom_314	10326616	0.002252964	0.4064822079380974	not_mentioned	1.0	not_mentioned	correct	ok	not_mentioned	released	option_probability
Jev	imcs21	test	10326616	symptom_315	10326616	0.002252964	0.4064822079380974	not_mentioned	1.0	not_mentioned	correct	ok	not_mentioned	released	option_probability
Jev	imcs21	test	10326616	symptom_316	10326616	0.002252964	0.4064822079380974	not_mentioned	1.0	not_mentioned	correct	ok	not_mentioned	released	option_probability
Jev	imcs21	test	10326616	symptom_317	10326616	0.002252964	0.4064822079380974	not_mentioned	1.0	not_mentioned	correct	ok	not_mentioned	released	option_probability
Jev	imcs21	test	10326616	symptom_318	10326616	0.002252964	0.4064822079380974	not_mentioned	1.0	not_mentioned	correct	ok	not_mentioned	released	option_probability
Jev	imcs21	test	10326616	symptom_319	10326616	0.002252964	0.4064822079380974	not_mentioned	1.0	not_mentioned	correct	ok	not_mentioned	released	option_probability
Jev	imcs21	test	10326616	symptom_320	10326616	0.002252964	0.4064822079380974	not_mentioned	1.0	not_mentioned	correct	ok	not_mentioned	released	option_probability
Jev	imcs21	test	10326616	symptom_321	10326616	0.002252964	0.4064822079380974	not_mentioned	1.0	not_mentioned	correct	ok	not_mentioned	released	option_probability
Jev	imcs21	test	10326616	symptom_322	10326616	0.002252964	0.4064822079380974	not_mentioned	1.0	not_mentioned	correct	ok	not_mentioned	released	option_probability
Jev	imcs21	test	10326616	symptom_323	10326616	0.002252964	0.4064822079380974	not_mentioned	1.0	not_mentioned	correct	ok	not_mentioned	released	option_probability
Jev	imcs21	test	10326616	symptom_324	10326616	0.002252964	0.4064822079380974	not_mentioned	1.0	not_mentioned	correct	ok	not_mentioned	released	option_probability
Jev	imcs21	test	10326616	symptom_325	10326616	0.002252964	0.4064822079380974	not_mentioned	1.0	not_mentioned	correct	ok	not_mentioned	released	option_probability
Jev	imcs21	test	10326616	symptom_326	10326616	0.002252964	0.4064822079380974	not_mentioned	1.0	not_mentioned	correct	ok	not_mentioned	released	option_probability
Jev	imcs21	test	10326616	symptom_327	10326616	0.002252964	0.4064822079380974	not_mentioned	1.0	not_mentioned	correct	ok	not_mentioned	released	option_probability
Jev	imcs21	test	10326616	symptom_328	10326616	0.002252964	0.4064822079380974	not_mentioned	0.98	not_mentioned	correct	ok	not_mentioned	released	option_probability
Jev	imcs21	test	10326616	symptom_329	10326616	0.002252964	0.4064822079380974	not_mentioned	1.0	not_mentioned	correct	ok	not_mentioned	released	option_probability
Jev	imcs21	test	10326616	symptom_330	10326616	0.002252964	0.4064822079380974	not_mentioned	1.0	not_mentioned	correct	ok	not_mentioned	released	option_probability
Jev	imcs21	test	10327571	symptom_000	10327571	0.0022578360000000005	0.38180466601625085	positive	1.0	positive	correct	ok	positive	released	option_probability
Jev	imcs21	test	10327571	symptom_001	10327571	0.0022578360000000005	0.38180466601625085	not_mentioned	1.0	not_mentioned	correct	ok	not_mentioned	released	option_probability
Jev	imcs21	test	10327571	symptom_002	10327571	0.0022578360000000005	0.38180466601625085	negative	1.0	positive	incorrect	ok	positive	released	option_probability
Jev	imcs21	test	10327571	symptom_003	10327571	0.0022578360000000005	0.38180466601625085	not_mentioned	1.0	not_mentioned	correct	ok	not_mentioned	released	option_probability
Jev	imcs21	test	10327571	symptom_004	10327571	0.0022578360000000005	0.38180466601625085	positive	0.93	positive	correct	ok	positive	released	option_probability
Jev	imcs21	test	10327571	symptom_005	10327571	0.0022578360000000005	0.38180466601625085	negative	1.0	positive	incorrect	ok	positive	released	option_probability
Jev	imcs21	test	10327571	symptom_006	10327571	0.0022578360000000005	0.38180466601625085	not_mentioned	1.0	not_mentioned	correct	ok	not_mentioned	released	option_probability
Jev	imcs21	test	10327571	symptom_007	10327571	0.0022578360000000005	0.38180466601625085	not_mentioned	1.0	not_mentioned	correct	ok	not_mentioned	released	option_probability
Jev	imcs21	test	10327571	symptom_008	10327571	0.0022578360000000005	0.38180466601625085	positive	0.49	not_mentioned	incorrect	ok	not_mentioned	released	option_probability
Jev	imcs21	test	10327571	symptom_009	10327571	0.0022578360000000005	0.38180466601625085	not_mentioned	1.0	not_mentioned	correct	ok	not_mentioned	released	option_probability
Jev	imcs21	test	10327571	symptom_010	10327571	0.0022578360000000005	0.38180466601625085	not_mentioned	0.99	not_mentioned	correct	ok	not_mentioned	released	option_probability
Jev	imcs21	test	10327571	symptom_011	10327571	0.0022578360000000005	0.38180466601625085	positive	0.5700000000000001	uncertain	incorrect	ok	uncertain	released	option_probability
Jev	imcs21	test	10327571	symptom_012	10327571	0.0022578360000000005	0.38180466601625085	not_mentioned	1.0	not_mentioned	correct	ok	not_mentioned	released	option_probability
Jev	imcs21	test	10327571	symptom_013	10327571	0.0022578360000000005	0.38180466601625085	not_mentioned	1.0	not_mentioned	correct	ok	not_mentioned	released	option_probability
Jev	imcs21	test	10327571	symptom_014	10327571	0.0022578360000000005	0.38180466601625085	not_mentioned	1.0	not_mentioned	correct	ok	not_mentioned	released	option_probability
Jev	imcs21	test	10327571	symptom_015	10327571	0.0022578360000000005	0.38180466601625085	not_mentioned	1.0	not_mentioned	correct	ok	not_mentioned	released	option_probability
Jev	imcs21	test	10327571	symptom_016	10327571	0.0022578360000000005	0.38180466601625085	not_mentioned	1.0	not_mentioned	correct	ok	not_mentioned	released	option_probability
Jev	imcs21	test	10327571	symptom_017	10327571	0.0022578360000000005	0.38180466601625085	not_mentioned	0.9393939393939393	not_mentioned	correct	ok	not_mentioned	released	option_probability
Jev	imcs21	test	10327571	symptom_018	10327571	0.0022578360000000005	0.38180466601625085	not_mentioned	1.0	not_mentioned	correct	ok	not_mentioned	released	option_probability
Jev	imcs21	test	10327571	symptom_019	10327571	0.0022578360000000005	0.38180466601625085	not_mentioned	1.0	not_mentioned	correct	ok	not_mentioned	released	option_probability
Jev	imcs21	test	10327571	symptom_020	10327571	0.0022578360000000005	0.38180466601625085	not_mentioned	1.0	not_mentioned	correct	ok	not_mentioned	released	option_probability
Jev	imcs21	test	10327571	symptom_021	10327571	0.0022578360000000005	0.38180466601625085	not_mentioned	1.0	not_mentioned	correct	ok	not_mentioned	released	option_probability
Jev	imcs21	test	10327571	symptom_022	10327571	0.0022578360000000005	0.38180466601625085	not_mentioned	0.95	not_mentioned	correct	ok	not_mentioned	released	option_probability
Jev	imcs21	test	10327571	symptom_023	10327571	0.0022578360000000005	0.38180466601625085	not_mentioned	1.0	not_mentioned	correct	ok	not_mentioned	released	option_probability
Jev	imcs21	test	10327571	symptom_024	10327571	0.0022578360000000005	0.38180466601625085	not_mentioned	0.99	not_mentioned	correct	ok	not_mentioned	released	option_probability
Jev	imcs21	test	10327571	symptom_025	10327571	0.0022578360000000005	0.38180466601625085	not_mentioned	1.0	not_mentioned	correct	ok	not_mentioned	released	option_probability
Jev	imcs21	test	10327571	symptom_026	10327571	0.0022578360000000005	0.38180466601625085	not_mentioned	0.54	not_mentioned	correct	ok	not_mentioned	released	option_probability
Jev	imcs21	test	10327571	symptom_027	10327571	0.0022578360000000005	0.38180466601625085	not_mentioned	1.0	not_mentioned	correct	ok	not_mentioned	released	option_probability
Jev	imcs21	test	10327571	symptom_028	10327571	0.0022578360000000005	0.38180466601625085	not_mentioned	1.0	not_mentioned	correct	ok	not_mentioned	released	option_probability
Jev	imcs21	test	10327571	symptom_029	10327571	0.0022578360000000005	0.38180466601625085	not_mentioned	1.0	not_mentioned	correct	ok	not_mentioned	released	option_probability
Jev	imcs21	test	10327571	symptom_030	10327571	0.0022578360000000005	0.38180466601625085	not_mentioned	1.0	not_mentioned	correct	ok	not_mentioned	released	option_probability
Jev	imcs21	test	10327571	symptom_031	10327571	0.0022578360000000005	0.38180466601625085	not_mentioned	1.0	not_mentioned	correct	ok	not_mentioned	released	option_probability
Jev	imcs21	test	10327571	symptom_032	10327571	0.0022578360000000005	0.38180466601625085	not_mentioned	0.99	not_mentioned	correct	ok	not_mentioned	released	option_probability
Jev	imcs21	test	10327571	symptom_033	10327571	0.0022578360000000005	0.38180466601625085	not_mentioned	1.0	not_mentioned	correct	ok	not_mentioned	released	option_probability
Jev	imcs21	test	10327571	symptom_034	10327571	0.0022578360000000005	0.38180466601625085	not_mentioned	0.99	not_mentioned	correct	ok	not_mentioned	released	option_probability
Jev	imcs21	test	10327571	symptom_035	10327571	0.0022578360000000005	0.38180466601625085	not_mentioned	0.81	not_mentioned	correct	ok	not_mentioned	released	option_probability
Jev	imcs21	test	10327571	symptom_036	10327571	0.0022578360000000005	0.38180466601625085	not_mentioned	0.92	not_mentioned	correct	ok	not_mentioned	released	option_probability
Jev	imcs21	test	10327571	symptom_037	10327571	0.0022578360000000005	0.38180466601625085	not_mentioned	1.0	not_mentioned	correct	ok	not_mentioned	released	option_probability
Jev	imcs21	test	10327571	symptom_038	10327571	0.0022578360000000005	0.38180466601625085	not_mentioned	1.0	not_mentioned	correct	ok	not_mentioned	released	option_probability
Jev	imcs21	test	10327571	symptom_039	10327571	0.0022578360000000005	0.38180466601625085	not_mentioned	1.0	not_mentioned	correct	ok	not_mentioned	released	option_probability
Jev	imcs21	test	10327571	symptom_040	10327571	0.0022578360000000005	0.38180466601625085	not_mentioned	1.0	not_mentioned	correct	ok	not_mentioned	released	option_probability
Jev	imcs21	test	10327571	symptom_041	10327571	0.0022578360000000005	0.38180466601625085	not_mentioned	1.0	not_mentioned	correct	ok	not_mentioned	released	option_probability
Jev	imcs21	test	10327571	symptom_042	10327571	0.0022578360000000005	0.38180466601625085	not_mentioned	0.89	not_mentioned	correct	ok	not_mentioned	released	option_probability
Jev	imcs21	test	10327571	symptom_043	10327571	0.0022578360000000005	0.38180466601625085	not_mentioned	1.0	not_mentioned	correct	ok	not_mentioned	released	option_probability
Jev	imcs21	test	10327571	symptom_044	10327571	0.0022578360000000005	0.38180466601625085	not_mentioned	0.77	not_mentioned	correct	ok	not_mentioned	released	option_probability
Jev	imcs21	test	10327571	symptom_045	10327571	0.0022578360000000005	0.38180466601625085	not_mentioned	1.0	not_mentioned	correct	ok	not_mentioned	released	option_probability
Jev	imcs21	test	10327571	symptom_046	10327571	0.0022578360000000005	0.38180466601625085	not_mentioned	1.0	not_mentioned	correct	ok	not_mentioned	released	option_probability
Jev	imcs21	test	10327571	symptom_047	10327571	0.0022578360000000005	0.38180466601625085	not_mentioned	1.0	not_mentioned	correct	ok	not_mentioned	released	option_probability
Jev	imcs21	test	10327571	symptom_048	10327571	0.0022578360000000005	0.38180466601625085	negative	0.97	not_mentioned	incorrect	ok	not_mentioned	released	option_probability
Jev	imcs21	test	10327571	symptom_049	10327571	0.0022578360000000005	0.38180466601625085	not_mentioned	1.0	not_mentioned	correct	ok	not_mentioned	released	option_probability
Jev	imcs21	test	10327571	symptom_050	10327571	0.0022578360000000005	0.38180466601625085	not_mentioned	1.0	not_mentioned	correct	ok	not_mentioned	released	option_probability
Jev	imcs21	test	10327571	symptom_051	10327571	0.0022578360000000005	0.38180466601625085	not_mentioned	1.0	not_mentioned	correct	ok	not_mentioned	released	option_probability
Jev	imcs21	test	10327571	symptom_052	10327571	0.0022578360000000005	0.38180466601625085	not_mentioned	1.0	not_mentioned	correct	ok	not_mentioned	released	option_probability
Jev	imcs21	test	10327571	symptom_053	10327571	0.0022578360000000005	0.38180466601625085	not_mentioned	1.0	not_mentioned	correct	ok	not_mentioned	released	option_probability
Jev	imcs21	test	10327571	symptom_054	10327571	0.0022578360000000005	0.38180466601625085	not_mentioned	1.0	not_mentioned	correct	ok	not_mentioned	released	option_probability
Jev	imcs21	test	10327571	symptom_055	10327571	0.0022578360000000005	0.38180466601625085	not_mentioned	1.0	not_mentioned	correct	ok	not_mentioned	released	option_probability
Jev	imcs21	test	10327571	symptom_056	10327571	0.0022578360000000005	0.38180466601625085	not_mentioned	1.0	not_mentioned	correct	ok	not_mentioned	released	option_probability
Jev	imcs21	test	10327571	symptom_057	10327571	0.0022578360000000005	0.38180466601625085	not_mentioned	1.0	not_mentioned	correct	ok	not_mentioned	released	option_probability
Jev	imcs21	test	10327571	symptom_058	10327571	0.0022578360000000005	0.38180466601625085	not_mentioned	0.99	not_mentioned	correct	ok	not_mentioned	released	option_probability
Jev	imcs21	test	10327571	symptom_059	10327571	0.0022578360000000005	0.38180466601625085	not_mentioned	1.0	not_mentioned	correct	ok	not_mentioned	released	option_probability
Jev	imcs21	test	10327571	symptom_060	10327571	0.0022578360000000005	0.38180466601625085	not_mentioned	1.0	not_mentioned	correct	ok	not_mentioned	released	option_probability
Jev	imcs21	test	10327571	symptom_061	10327571	0.0022578360000000005	0.38180466601625085	not_mentioned	1.0	not_mentioned	correct	ok	not_mentioned	released	option_probability
Jev	imcs21	test	10327571	symptom_062	10327571	0.0022578360000000005	0.38180466601625085	not_mentioned	1.0	not_mentioned	correct	ok	not_mentioned	released	option_probability
Jev	imcs21	test	10327571	symptom_063	10327571	0.0022578360000000005	0.38180466601625085	not_mentioned	1.0	not_mentioned	correct	ok	not_mentioned	released	option_probability
Jev	imcs21	test	10327571	symptom_064	10327571	0.0022578360000000005	0.38180466601625085	not_mentioned	1.0	not_mentioned	correct	ok	not_mentioned	released	option_probability
Jev	imcs21	test	10327571	symptom_065	10327571	0.0022578360000000005	0.38180466601625085	not_mentioned	1.0	not_mentioned	correct	ok	not_mentioned	released	option_probability
Jev	imcs21	test	10327571	symptom_066	10327571	0.0022578360000000005	0.38180466601625085	not_mentioned	1.0	not_mentioned	correct	ok	not_mentioned	released	option_probability
Jev	imcs21	test	10327571	symptom_067	10327571	0.0022578360000000005	0.38180466601625085	not_mentioned	1.0	not_mentioned	correct	ok	not_mentioned	released	option_probability
Jev	imcs21	test	10327571	symptom_068	10327571	0.0022578360000000005	0.38180466601625085	not_mentioned	1.0	not_mentioned	correct	ok	not_mentioned	released	option_probability
Jev	imcs21	test	10327571	symptom_069	10327571	0.0022578360000000005	0.38180466601625085	not_mentioned	1.0	not_mentioned	correct	ok	not_mentioned	released	option_probability
Jev	imcs21	test	10327571	symptom_070	10327571	0.0022578360000000005	0.38180466601625085	not_mentioned	1.0	not_mentioned	correct	ok	not_mentioned	released	option_probability
Jev	imcs21	test	10327571	symptom_071	10327571	0.0022578360000000005	0.38180466601625085	not_mentioned	0.98	not_mentioned	correct	ok	not_mentioned	released	option_probability
Jev	imcs21	test	10327571	symptom_072	10327571	0.0022578360000000005	0.38180466601625085	not_mentioned	1.0	not_mentioned	correct	ok	not_mentioned	released	option_probability
Jev	imcs21	test	10327571	symptom_073	10327571	0.0022578360000000005	0.38180466601625085	not_mentioned	1.0	not_mentioned	correct	ok	not_mentioned	released	option_probability
Jev	imcs21	test	10327571	symptom_074	10327571	0.0022578360000000005	0.38180466601625085	not_mentioned	1.0	not_mentioned	correct	ok	not_mentioned	released	option_probability
Jev	imcs21	test	10327571	symptom_075	10327571	0.0022578360000000005	0.38180466601625085	not_mentioned	1.0	not_mentioned	correct	ok	not_mentioned	released	option_probability
Jev	imcs21	test	10327571	symptom_076	10327571	0.0022578360000000005	0.38180466601625085	not_mentioned	1.0	not_mentioned	correct	ok	not_mentioned	released	option_probability
Jev	imcs21	test	10327571	symptom_077	10327571	0.0022578360000000005	0.38180466601625085	not_mentioned	1.0	not_mentioned	correct	ok	not_mentioned	released	option_probability
Jev	imcs21	test	10327571	symptom_078	10327571	0.0022578360000000005	0.38180466601625085	not_mentioned	0.99	not_mentioned	correct	ok	not_mentioned	released	option_probability
Jev	imcs21	test	10327571	symptom_079	10327571	0.0022578360000000005	0.38180466601625085	not_mentioned	1.0	not_mentioned	correct	ok	not_mentioned	released	option_probability
Jev	imcs21	test	10327571	symptom_080	10327571	0.0022578360000000005	0.38180466601625085	not_mentioned	1.0	not_mentioned	correct	ok	not_mentioned	released	option_probability
Jev	imcs21	test	10327571	symptom_081	10327571	0.0022578360000000005	0.38180466601625085	not_mentioned	1.0	not_mentioned	correct	ok	not_mentioned	released	option_probability
Jev	imcs21	test	10327571	symptom_082	10327571	0.0022578360000000005	0.38180466601625085	not_mentioned	1.0	not_mentioned	correct	ok	not_mentioned	released	option_probability
Jev	imcs21	test	10327571	symptom_083	10327571	0.0022578360000000005	0.38180466601625085	not_mentioned	0.99	not_mentioned	correct	ok	not_mentioned	released	option_probability
Jev	imcs21	test	10327571	symptom_084	10327571	0.0022578360000000005	0.38180466601625085	not_mentioned	1.0	not_mentioned	correct	ok	not_mentioned	released	option_probability
Jev	imcs21	test	10327571	symptom_085	10327571	0.0022578360000000005	0.38180466601625085	not_mentioned	1.0	not_mentioned	correct	ok	not_mentioned	released	option_probability
Jev	imcs21	test	10327571	symptom_086	10327571	0.0022578360000000005	0.38180466601625085	not_mentioned	0.92	not_mentioned	correct	ok	not_mentioned	released	option_probability
Jev	imcs21	test	10327571	symptom_087	10327571	0.0022578360000000005	0.38180466601625085	not_mentioned	1.0	not_mentioned	correct	ok	not_mentioned	released	option_probability
Jev	imcs21	test	10327571	symptom_088	10327571	0.0022578360000000005	0.38180466601625085	not_mentioned	1.0	not_mentioned	correct	ok	not_mentioned	released	option_probability
Jev	imcs21	test	10327571	symptom_089	10327571	0.0022578360000000005	0.38180466601625085	not_mentioned	0.98	not_mentioned	correct	ok	not_mentioned	released	option_probability
Jev	imcs21	test	10327571	symptom_090	10327571	0.0022578360000000005	0.38180466601625085	not_mentioned	1.0	not_mentioned	correct	ok	not_mentioned	released	option_probability
Jev	imcs21	test	10327571	symptom_091	10327571	0.0022578360000000005	0.38180466601625085	positive	0.86	not_mentioned	incorrect	ok	not_mentioned	released	option_probability
Jev	imcs21	test	10327571	symptom_092	10327571	0.0022578360000000005	0.38180466601625085	not_mentioned	1.0	not_mentioned	correct	ok	not_mentioned	released	option_probability
Jev	imcs21	test	10327571	symptom_093	10327571	0.0022578360000000005	0.38180466601625085	not_mentioned	1.0	not_mentioned	correct	ok	not_mentioned	released	option_probability
Jev	imcs21	test	10327571	symptom_094	10327571	0.0022578360000000005	0.38180466601625085	not_mentioned	1.0	not_mentioned	correct	ok	not_mentioned	released	option_probability
Jev	imcs21	test	10327571	symptom_095	10327571	0.0022578360000000005	0.38180466601625085	not_mentioned	1.0	not_mentioned	correct	ok	not_mentioned	released	option_probability
Jev	imcs21	test	10327571	symptom_096	10327571	0.0022578360000000005	0.38180466601625085	not_mentioned	1.0	not_mentioned	correct	ok	not_mentioned	released	option_probability
Jev	imcs21	test	10327571	symptom_097	10327571	0.0022578360000000005	0.38180466601625085	not_mentioned	1.0	not_mentioned	correct	ok	not_mentioned	released	option_probability
Jev	imcs21	test	10327571	symptom_098	10327571	0.0022578360000000005	0.38180466601625085	not_mentioned	1.0	not_mentioned	correct	ok	not_mentioned	released	option_probability
Jev	imcs21	test	10327571	symptom_099	10327571	0.0022578360000000005	0.38180466601625085	not_mentioned	1.0	not_mentioned	correct	ok	not_mentioned	released	option_probability
Jev	imcs21	test	10327571	symptom_100	10327571	0.0022578360000000005	0.38180466601625085	not_mentioned	1.0	not_mentioned	correct	ok	not_mentioned	released	option_probability
Jev	imcs21	test	10327571	symptom_101	10327571	0.0022578360000000005	0.38180466601625085	not_mentioned	1.0	not_mentioned	correct	ok	not_mentioned	released	option_probability
Jev	imcs21	test	10327571	symptom_102	10327571	0.0022578360000000005	0.38180466601625085	not_mentioned	1.0	not_mentioned	correct	ok	not_mentioned	released	option_probability
Jev	imcs21	test	10327571	symptom_103	10327571	0.0022578360000000005	0.38180466601625085	not_mentioned	1.0	not_mentioned	correct	ok	not_mentioned	released	option_probability
Jev	imcs21	test	10327571	symptom_104	10327571	0.0022578360000000005	0.38180466601625085	not_mentioned	1.0	not_mentioned	correct	ok	not_mentioned	released	option_probability
Jev	imcs21	test	10327571	symptom_105	10327571	0.0022578360000000005	0.38180466601625085	not_mentioned	1.0	not_mentioned	correct	ok	not_mentioned	released	option_probability
Jev	imcs21	test	10327571	symptom_106	10327571	0.0022578360000000005	0.38180466601625085	not_mentioned	1.0	not_mentioned	correct	ok	not_mentioned	released	option_probability
Jev	imcs21	test	10327571	symptom_107	10327571	0.0022578360000000005	0.38180466601625085	not_mentioned	1.0	not_mentioned	correct	ok	not_mentioned	released	option_probability
Jev	imcs21	test	10327571	symptom_108	10327571	0.0022578360000000005	0.38180466601625085	not_mentioned	1.0	not_mentioned	correct	ok	not_mentioned	released	option_probability
Jev	imcs21	test	10327571	symptom_109	10327571	0.0022578360000000005	0.38180466601625085	not_mentioned	1.0	not_mentioned	correct	ok	not_mentioned	released	option_probability
Jev	imcs21	test	10327571	symptom_110	10327571	0.0022578360000000005	0.38180466601625085	not_mentioned	1.0	not_mentioned	correct	ok	not_mentioned	released	option_probability
Jev	imcs21	test	10327571	symptom_111	10327571	0.0022578360000000005	0.38180466601625085	not_mentioned	1.0	not_mentioned	correct	ok	not_mentioned	released	option_probability
Jev	imcs21	test	10327571	symptom_112	10327571	0.0022578360000000005	0.38180466601625085	not_mentioned	1.0	not_mentioned	correct	ok	not_mentioned	released	option_probability
Jev	imcs21	test	10327571	symptom_113	10327571	0.0022578360000000005	0.38180466601625085	not_mentioned	1.0	not_mentioned	correct	ok	not_mentioned	released	option_probability
Jev	imcs21	test	10327571	symptom_114	10327571	0.0022578360000000005	0.38180466601625085	not_mentioned	1.0	not_mentioned	correct	ok	not_mentioned	released	option_probability
Jev	imcs21	test	10327571	symptom_115	10327571	0.0022578360000000005	0.38180466601625085	not_mentioned	1.0	not_mentioned	correct	ok	not_mentioned	released	option_probability
Jev	imcs21	test	10327571	symptom_116	10327571	0.0022578360000000005	0.38180466601625085	not_mentioned	1.0	not_mentioned	correct	ok	not_mentioned	released	option_probability
Jev	imcs21	test	10327571	symptom_117	10327571	0.0022578360000000005	0.38180466601625085	not_mentioned	1.0	not_mentioned	correct	ok	not_mentioned	released	option_probability
